## Supplemental Table 1; Supplemental Table 2a; Supplemental Table 2b for "Mapping plasmid–host networks and tracking persistent plasmids in wastewater microbiomes" (part 47 of 50)

### Sheet: Supplementary Table 1 (continued)
Supplementary Table 1. Summary of identified plasmid contigs and their associated functional annotations across states and treatment stages
BIN0011	146816	1	k101_556592	1108		d__Bacteria;p__Proteobacteria;c__Gammaproteobacteria;o__Burkholderiales;f__Rhodocyclaceae;g__Methyloversatilis;s__	6	0.906381	MPF_T	mate-pair-formation	virb4;G_tfc15	Activated Sludge	State B	Week 2
BIN0011	146816	1	k101_556592	1108		d__Bacteria;p__Proteobacteria;c__Gammaproteobacteria;o__Burkholderiales;f__Rhodocyclaceae;g__Methyloversatilis;s__	6	0.906381	MPF_G	mate-pair-formation	virb4;G_tfc15	Activated Sludge	State B	Week 2
BIN0009	193285	1	k101_714503	4399		d__Bacteria;p__Proteobacteria;c__Gammaproteobacteria;o__Burkholderiales;f__Rhodocyclaceae;g__Zoogloea;s__Zoogloea	No Cluster Assigned	0.173409				Activated Sludge	State B	Week 2
BIN0005	196662	1	k101_491520	1224		d__Bacteria;p__Proteobacteria;c__Gammaproteobacteria;o__Burkholderiales;f__Rhodocyclaceae;g__Zoogloea;s__Zoogloea	25	0.612522			G_tfc24	Activated Sludge	State B	Week 2
BIN0044	57529	1	k101_741916	5024		d__Bacteria;p__Proteobacteria;c__Gammaproteobacteria;o__Burkholderiales;f__Burkholderiaceae;g__Ottowia;s__Ottowia	9	0.510138			G_tfc7;G_tfc8;G_tfc9;G_tfc10	Activated Sludge	State B	Week 2
BIN0014	113016	3	k101_714503	4399		d__Bacteria;p__Proteobacteria;c__Alphaproteobacteria;o__Sphingomonadales;f__Sphingomonadaceae;g__Novosphingobium;s__	No Cluster Assigned	0.889715				Activated Sludge	State B	Week 2
BIN0014	113016	3	k101_714503	4399		d__Bacteria;p__Proteobacteria;c__Alphaproteobacteria;o__Sphingomonadales;f__Sphingomonadaceae;g__Novosphingobium;s__	No Cluster Assigned	0.889715				Activated Sludge	State B	Week 2
BIN0017	109328	1	k101_741916	5024		d__Bacteria;p__Proteobacteria;c__Gammaproteobacteria;o__Burkholderiales;f__Burkholderiaceae;g__Tibeticola;s__Tibeticola	9	0.268437			G_tfc7;G_tfc8;G_tfc9;G_tfc10	Activated Sludge	State B	Week 2
BIN0044	57529	1	k101_376092	1174		d__Bacteria;p__Proteobacteria;c__Gammaproteobacteria;o__Burkholderiales;f__Burkholderiaceae;g__Ottowia;s__Ottowia	15	2.18308				Activated Sludge	State B	Week 2
BIN0063	40547	1	k101_376092	1174		d__Bacteria;p__Proteobacteria;c__Gammaproteobacteria;o__Burkholderiales;f__Burkholderiaceae;g__Ottowia;s__	15	3.0974				Activated Sludge	State B	Week 2
BIN0113	10957	2	k101_376092	1174		Unclassified	15	22.9242				Activated Sludge	State B	Week 2
BIN0074	30499	2	k101_376092	1174		d__Bacteria;p__Proteobacteria;c__Gammaproteobacteria;o__Burkholderiales;f__Burkholderiaceae;g__Ottowia;s__	15	8.23569				Activated Sludge	State B	Week 2
BIN0082	37603	2	k101_376092	1174		Unclassified	15	6.6798				Activated Sludge	State B	Week 2
BIN0038	57503	1	k101_376092	1174		d__Bacteria;p__Proteobacteria;c__Gammaproteobacteria;o__Burkholderiales;f__Burkholderiaceae;g__Ottowia;s__Ottowia	15	2.18406				Activated Sludge	State B	Week 2
BIN0004	277218	1	k101_376092	1174		d__Bacteria;p__Myxococcota;c__Myxococcia;o__Myxococcales;f__Anaeromyxobacteraceae;g__JADKCZ01;s__	15	0.453038				Activated Sludge	State B	Week 2
BIN0068	49836	1	k101_376092	1174		d__Bacteria;p__Proteobacteria;c__Gammaproteobacteria;o__Burkholderiales;f__Burkholderiaceae;g__Ottowia;s__	15	2.52007				Activated Sludge	State B	Week 2
BIN0074	30499	6	k101_376092	1174		d__Bacteria;p__Proteobacteria;c__Gammaproteobacteria;o__Burkholderiales;f__Burkholderiaceae;g__Ottowia;s__	15	24.7071				Activated Sludge	State B	Week 2
BIN0082	37603	2	k101_376092	1174		Unclassified	15	6.6798				Activated Sludge	State B	Week 2
BIN0098	38810	3	k101_376092	1174		Unclassified	15	9.70808				Activated Sludge	State B	Week 2
BIN0161	4020	2	k101_376092	1174		Unclassified	15	62.4827				Activated Sludge	State B	Week 2
BIN0074	30499	3	k101_376092	1174		d__Bacteria;p__Proteobacteria;c__Gammaproteobacteria;o__Burkholderiales;f__Burkholderiaceae;g__Ottowia;s__	15	12.3535				Activated Sludge	State B	Week 2
BIN0074	30499	1	k101_376092	1174		d__Bacteria;p__Proteobacteria;c__Gammaproteobacteria;o__Burkholderiales;f__Burkholderiaceae;g__Ottowia;s__	15	4.11785				Activated Sludge	State B	Week 2
BIN0082	37603	1	k101_376092	1174		Unclassified	15	3.3399				Activated Sludge	State B	Week 2
BIN0031	81480	1	k101_376092	1174		d__Bacteria;p__Proteobacteria;c__Gammaproteobacteria;o__Burkholderiales;f__Burkholderiaceae;g__Acidovorax;s__	15	1.54136				Activated Sludge	State B	Week 2
BIN0038	57503	1	k101_376092	1174		d__Bacteria;p__Proteobacteria;c__Gammaproteobacteria;o__Burkholderiales;f__Burkholderiaceae;g__Ottowia;s__Ottowia	15	2.18406				Activated Sludge	State B	Week 2
BIN0022	114996	1	k101_376092	1174		d__Bacteria;p__Proteobacteria;c__Gammaproteobacteria;o__Burkholderiales;f__Burkholderiaceae;g__Ottowia;s__	15	1.09213				Activated Sludge	State B	Week 2
BIN0082	37603	2	k101_376092	1174		Unclassified	15	6.6798				Activated Sludge	State B	Week 2
BIN0113	10957	1	k101_376092	1174		Unclassified	15	11.4621				Activated Sludge	State B	Week 2
BIN0044	57529	1	k101_376092	1174		d__Bacteria;p__Proteobacteria;c__Gammaproteobacteria;o__Burkholderiales;f__Burkholderiaceae;g__Ottowia;s__Ottowia	15	2.18308				Activated Sludge	State B	Week 2
BIN0074	30499	1	k101_376092	1174		d__Bacteria;p__Proteobacteria;c__Gammaproteobacteria;o__Burkholderiales;f__Burkholderiaceae;g__Ottowia;s__	15	4.11785				Activated Sludge	State B	Week 2
BIN0038	57503	1	k101_376092	1174		d__Bacteria;p__Proteobacteria;c__Gammaproteobacteria;o__Burkholderiales;f__Burkholderiaceae;g__Ottowia;s__Ottowia	15	2.18406				Activated Sludge	State B	Week 2
BIN0018	82100	1	k101_376092	1174		d__Bacteria;p__Proteobacteria;c__Gammaproteobacteria;o__Burkholderiales;f__Rhodocyclaceae;g__Methyloversatilis;s__Methyloversatilis	15	1.52972				Activated Sludge	State B	Week 2
BIN0113	10957	1	k101_376092	1174		Unclassified	15	11.4621				Activated Sludge	State B	Week 2
BIN0082	37603	1	k101_376092	1174		Unclassified	15	3.3399				Activated Sludge	State B	Week 2
BIN0113	10957	1	k101_376092	1174		Unclassified	15	11.4621				Activated Sludge	State B	Week 2
BIN0076	29966	1	k101_376092	1174		d__Bacteria;p__Proteobacteria;c__Gammaproteobacteria;o__Burkholderiales;f__Burkholderiaceae;g__Ottowia;s__	15	4.19109				Activated Sludge	State B	Week 2
BIN0082	37603	1	k101_376092	1174		Unclassified	15	3.3399				Activated Sludge	State B	Week 2
BIN0063	40547	1	k101_376092	1174		d__Bacteria;p__Proteobacteria;c__Gammaproteobacteria;o__Burkholderiales;f__Burkholderiaceae;g__Ottowia;s__	15	3.0974				Activated Sludge	State B	Week 2
BIN0082	37603	1	k101_376092	1174		Unclassified	15	3.3399				Activated Sludge	State B	Week 2
BIN0161	4020	1	k101_376092	1174		Unclassified	15	31.2413				Activated Sludge	State B	Week 2
BIN0098	38810	1	k101_376092	1174		Unclassified	15	3.23603				Activated Sludge	State B	Week 2
BIN0074	30499	1	k101_376092	1174		d__Bacteria;p__Proteobacteria;c__Gammaproteobacteria;o__Burkholderiales;f__Burkholderiaceae;g__Ottowia;s__	15	4.11785				Activated Sludge	State B	Week 2
BIN0125	14895	3	k101_376092	1174		Unclassified	15	25.2951				Activated Sludge	State B	Week 2
BIN0098	38810	1	k101_376092	1174		Unclassified	15	3.23603				Activated Sludge	State B	Week 2
BIN0074	30499	2	k101_376092	1174		d__Bacteria;p__Proteobacteria;c__Gammaproteobacteria;o__Burkholderiales;f__Burkholderiaceae;g__Ottowia;s__	15	8.23569				Activated Sludge	State B	Week 2
BIN0001	193078	1	k101_376092	1174		d__Bacteria;p__Proteobacteria;c__Gammaproteobacteria;o__Burkholderiales;f__Burkholderiaceae;g__Aquabacterium_A;s__Aquabacterium_A	15	0.650463				Activated Sludge	State B	Week 2
BIN0074	30499	1	k101_376092	1174		d__Bacteria;p__Proteobacteria;c__Gammaproteobacteria;o__Burkholderiales;f__Burkholderiaceae;g__Ottowia;s__	15	4.11785				Activated Sludge	State B	Week 2
BIN0082	37603	1	k101_376092	1174		Unclassified	15	3.3399				Activated Sludge	State B	Week 2
BIN0063	40547	1	k101_376092	1174		d__Bacteria;p__Proteobacteria;c__Gammaproteobacteria;o__Burkholderiales;f__Burkholderiaceae;g__Ottowia;s__	15	3.0974				Activated Sludge	State B	Week 2
BIN0038	57503	1	k101_376092	1174		d__Bacteria;p__Proteobacteria;c__Gammaproteobacteria;o__Burkholderiales;f__Burkholderiaceae;g__Ottowia;s__Ottowia	15	2.18406				Activated Sludge	State B	Week 2
BIN0034	85828	1	k101_376092	1174		d__Bacteria;p__Proteobacteria;c__Gammaproteobacteria;o__Xanthomonadales;f__Xanthomonadaceae;g__Chiayiivirga;s__	15	1.46328				Activated Sludge	State B	Week 2
BIN0074	30499	3	k101_376092	1174		d__Bacteria;p__Proteobacteria;c__Gammaproteobacteria;o__Burkholderiales;f__Burkholderiaceae;g__Ottowia;s__	15	12.3535				Activated Sludge	State B	Week 2
BIN0113	10957	1	k101_376092	1174		Unclassified	15	11.4621				Activated Sludge	State B	Week 2
BIN0075	56928	1	k101_376092	1174		Unclassified	15	2.20612				Activated Sludge	State B	Week 2
BIN0098	38810	1	k101_376092	1174		Unclassified	15	3.23603				Activated Sludge	State B	Week 2
BIN0082	37603	1	k101_376092	1174		Unclassified	15	3.3399				Activated Sludge	State B	Week 2
BIN0105	12602	1	k101_376092	1174		Unclassified	15	9.96589				Activated Sludge	State B	Week 2
BIN0076	29966	1	k101_376092	1174		d__Bacteria;p__Proteobacteria;c__Gammaproteobacteria;o__Burkholderiales;f__Burkholderiaceae;g__Ottowia;s__	15	4.19109				Activated Sludge	State B	Week 2
BIN0074	30499	1	k101_376092	1174		d__Bacteria;p__Proteobacteria;c__Gammaproteobacteria;o__Burkholderiales;f__Burkholderiaceae;g__Ottowia;s__	15	4.11785				Activated Sludge	State B	Week 2
BIN0098	38810	1	k101_376092	1174		Unclassified	15	3.23603				Activated Sludge	State B	Week 2
BIN0074	30499	2	k101_376092	1174		d__Bacteria;p__Proteobacteria;c__Gammaproteobacteria;o__Burkholderiales;f__Burkholderiaceae;g__Ottowia;s__	15	8.23569				Activated Sludge	State B	Week 2
BIN0125	14895	1	k101_376092	1174		Unclassified	15	8.4317				Activated Sludge	State B	Week 2
BIN0038	57503	1	k101_376092	1174		d__Bacteria;p__Proteobacteria;c__Gammaproteobacteria;o__Burkholderiales;f__Burkholderiaceae;g__Ottowia;s__Ottowia	15	2.18406				Activated Sludge	State B	Week 2
BIN0074	30499	3	k101_376092	1174		d__Bacteria;p__Proteobacteria;c__Gammaproteobacteria;o__Burkholderiales;f__Burkholderiaceae;g__Ottowia;s__	15	12.3535				Activated Sludge	State B	Week 2
BIN0068	49836	2	k101_376092	1174		d__Bacteria;p__Proteobacteria;c__Gammaproteobacteria;o__Burkholderiales;f__Burkholderiaceae;g__Ottowia;s__	15	5.04014				Activated Sludge	State B	Week 2
BIN0022	114996	1	k101_376092	1174		d__Bacteria;p__Proteobacteria;c__Gammaproteobacteria;o__Burkholderiales;f__Burkholderiaceae;g__Ottowia;s__	15	1.09213				Activated Sludge	State B	Week 2
BIN0074	30499	1	k101_376092	1174		d__Bacteria;p__Proteobacteria;c__Gammaproteobacteria;o__Burkholderiales;f__Burkholderiaceae;g__Ottowia;s__	15	4.11785				Activated Sludge	State B	Week 2
BIN0074	30499	2	k101_376092	1174		d__Bacteria;p__Proteobacteria;c__Gammaproteobacteria;o__Burkholderiales;f__Burkholderiaceae;g__Ottowia;s__	15	8.23569				Activated Sludge	State B	Week 2
BIN0123	16552	1	k101_376092	1174		Unclassified	15	7.58761				Activated Sludge	State B	Week 2
BIN0068	49836	1	k101_376092	1174		d__Bacteria;p__Proteobacteria;c__Gammaproteobacteria;o__Burkholderiales;f__Burkholderiaceae;g__Ottowia;s__	15	2.52007				Activated Sludge	State B	Week 2
BIN0098	38810	2	k101_376092	1174		Unclassified	15	6.47205				Activated Sludge	State B	Week 2
BIN0044	57529	1	k101_376092	1174		d__Bacteria;p__Proteobacteria;c__Gammaproteobacteria;o__Burkholderiales;f__Burkholderiaceae;g__Ottowia;s__Ottowia	15	2.18308				Activated Sludge	State B	Week 2
BIN0074	30499	1	k101_376092	1174		d__Bacteria;p__Proteobacteria;c__Gammaproteobacteria;o__Burkholderiales;f__Burkholderiaceae;g__Ottowia;s__	15	4.11785				Activated Sludge	State B	Week 2
BIN0075	56928	1	k101_376092	1174		Unclassified	15	2.20612				Activated Sludge	State B	Week 2
BIN0074	30499	1	k101_376092	1174		d__Bacteria;p__Proteobacteria;c__Gammaproteobacteria;o__Burkholderiales;f__Burkholderiaceae;g__Ottowia;s__	15	4.11785				Activated Sludge	State B	Week 2
BIN0082	37603	1	k101_376092	1174		Unclassified	15	3.3399				Activated Sludge	State B	Week 2
BIN0074	30499	2	k101_376092	1174		d__Bacteria;p__Proteobacteria;c__Gammaproteobacteria;o__Burkholderiales;f__Burkholderiaceae;g__Ottowia;s__	15	8.23569				Activated Sludge	State B	Week 2
BIN0074	30499	1	k101_376092	1174		d__Bacteria;p__Proteobacteria;c__Gammaproteobacteria;o__Burkholderiales;f__Burkholderiaceae;g__Ottowia;s__	15	4.11785				Activated Sludge	State B	Week 2
BIN0022	114996	1	k101_376092	1174		d__Bacteria;p__Proteobacteria;c__Gammaproteobacteria;o__Burkholderiales;f__Burkholderiaceae;g__Ottowia;s__	15	1.09213				Activated Sludge	State B	Week 2
BIN0098	38810	2	k101_376092	1174		Unclassified	15	6.47205				Activated Sludge	State B	Week 2
BIN0022	114996	1	k101_376092	1174		d__Bacteria;p__Proteobacteria;c__Gammaproteobacteria;o__Burkholderiales;f__Burkholderiaceae;g__Ottowia;s__	15	1.09213				Activated Sludge	State B	Week 2
BIN0074	30499	2	k101_376092	1174		d__Bacteria;p__Proteobacteria;c__Gammaproteobacteria;o__Burkholderiales;f__Burkholderiaceae;g__Ottowia;s__	15	8.23569				Activated Sludge	State B	Week 2
BIN0076	29966	1	k101_376092	1174		d__Bacteria;p__Proteobacteria;c__Gammaproteobacteria;o__Burkholderiales;f__Burkholderiaceae;g__Ottowia;s__	15	4.19109				Activated Sludge	State B	Week 2
BIN0074	30499	1	k101_376092	1174		d__Bacteria;p__Proteobacteria;c__Gammaproteobacteria;o__Burkholderiales;f__Burkholderiaceae;g__Ottowia;s__	15	4.11785				Activated Sludge	State B	Week 2
BIN0113	10957	1	k101_376092	1174		Unclassified	15	11.4621				Activated Sludge	State B	Week 2
BIN0038	57503	1	k101_376092	1174		d__Bacteria;p__Proteobacteria;c__Gammaproteobacteria;o__Burkholderiales;f__Burkholderiaceae;g__Ottowia;s__Ottowia	15	2.18406				Activated Sludge	State B	Week 2
BIN0082	37603	1	k101_376092	1174		Unclassified	15	3.3399				Activated Sludge	State B	Week 2
BIN0059	25707	1	k101_376092	1174		d__Bacteria;p__Proteobacteria;c__Gammaproteobacteria;o__Burkholderiales;f__Burkholderiaceae;g__JAABQG01;s__	15	4.88545				Activated Sludge	State B	Week 2
BIN0075	56928	1	k101_376092	1174		Unclassified	15	2.20612				Activated Sludge	State B	Week 2
BIN0076	29966	1	k101_376092	1174		d__Bacteria;p__Proteobacteria;c__Gammaproteobacteria;o__Burkholderiales;f__Burkholderiaceae;g__Ottowia;s__	15	4.19109				Activated Sludge	State B	Week 2
BIN0082	37603	1	k101_376092	1174		Unclassified	15	3.3399				Activated Sludge	State B	Week 2
BIN0082	37603	2	k101_376092	1174		Unclassified	15	6.6798				Activated Sludge	State B	Week 2
BIN0011	146816	1	k101_376092	1174		d__Bacteria;p__Proteobacteria;c__Gammaproteobacteria;o__Burkholderiales;f__Rhodocyclaceae;g__Methyloversatilis;s__	15	0.855426				Activated Sludge	State B	Week 2
BIN0123	16552	2	k101_376092	1174		Unclassified	15	15.1752				Activated Sludge	State B	Week 2
BIN0011	146816	1	k101_376092	1174		d__Bacteria;p__Proteobacteria;c__Gammaproteobacteria;o__Burkholderiales;f__Rhodocyclaceae;g__Methyloversatilis;s__	15	0.855426				Activated Sludge	State B	Week 2
BIN0044	57529	1	k101_376092	1174		d__Bacteria;p__Proteobacteria;c__Gammaproteobacteria;o__Burkholderiales;f__Burkholderiaceae;g__Ottowia;s__Ottowia	15	2.18308				Activated Sludge	State B	Week 2
BIN0074	30499	1	k101_376092	1174		d__Bacteria;p__Proteobacteria;c__Gammaproteobacteria;o__Burkholderiales;f__Burkholderiaceae;g__Ottowia;s__	15	4.11785				Activated Sludge	State B	Week 2
BIN0068	49836	1	k101_376092	1174		d__Bacteria;p__Proteobacteria;c__Gammaproteobacteria;o__Burkholderiales;f__Burkholderiaceae;g__Ottowia;s__	15	2.52007				Activated Sludge	State B	Week 2
BIN0075	56928	1	k101_376092	1174		Unclassified	15	2.20612				Activated Sludge	State B	Week 2
BIN0038	57503	1	k101_376092	1174		d__Bacteria;p__Proteobacteria;c__Gammaproteobacteria;o__Burkholderiales;f__Burkholderiaceae;g__Ottowia;s__Ottowia	15	2.18406				Activated Sludge	State B	Week 2
BIN0005	196662	1	k101_376092	1174		d__Bacteria;p__Proteobacteria;c__Gammaproteobacteria;o__Burkholderiales;f__Rhodocyclaceae;g__Zoogloea;s__Zoogloea	15	0.638609				Activated Sludge	State B	Week 2
BIN0005	196662	1	k101_376092	1174		d__Bacteria;p__Proteobacteria;c__Gammaproteobacteria;o__Burkholderiales;f__Rhodocyclaceae;g__Zoogloea;s__Zoogloea	15	0.638609				Activated Sludge	State B	Week 2
BIN0125	14895	1	k101_376092	1174		Unclassified	15	8.4317				Activated Sludge	State B	Week 2
BIN0075	56928	1	k101_376092	1174		Unclassified	15	2.20612				Activated Sludge	State B	Week 2
BIN0113	10957	1	k101_376092	1174		Unclassified	15	11.4621				Activated Sludge	State B	Week 2
BIN0074	30499	1	k101_376092	1174		d__Bacteria;p__Proteobacteria;c__Gammaproteobacteria;o__Burkholderiales;f__Burkholderiaceae;g__Ottowia;s__	15	4.11785				Activated Sludge	State B	Week 2
BIN0007	363071	1	k101_376092	1174		d__Bacteria;p__Verrucomicrobiota;c__Verrucomicrobiae;o__Verrucomicrobiales;f__Verrucomicrobiaceae;g__Prosthecobacter;s__	15	0.345911				Activated Sludge	State B	Week 2
BIN0113	10957	1	k101_376092	1174		Unclassified	15	11.4621				Activated Sludge	State B	Week 2
BIN0098	38810	1	k101_376092	1174		Unclassified	15	3.23603				Activated Sludge	State B	Week 2
BIN0038	57503	1	k101_376092	1174		d__Bacteria;p__Proteobacteria;c__Gammaproteobacteria;o__Burkholderiales;f__Burkholderiaceae;g__Ottowia;s__Ottowia	15	2.18406				Activated Sludge	State B	Week 2
BIN0063	40547	1	k101_376092	1174		d__Bacteria;p__Proteobacteria;c__Gammaproteobacteria;o__Burkholderiales;f__Burkholderiaceae;g__Ottowia;s__	15	3.0974				Activated Sludge	State B	Week 2
BIN0005	196662	1	k101_376092	1174		d__Bacteria;p__Proteobacteria;c__Gammaproteobacteria;o__Burkholderiales;f__Rhodocyclaceae;g__Zoogloea;s__Zoogloea	15	0.638609				Activated Sludge	State B	Week 2
BIN0063	40547	1	k101_376092	1174		d__Bacteria;p__Proteobacteria;c__Gammaproteobacteria;o__Burkholderiales;f__Burkholderiaceae;g__Ottowia;s__	15	3.0974				Activated Sludge	State B	Week 2
BIN0076	29966	1	k101_376092	1174		d__Bacteria;p__Proteobacteria;c__Gammaproteobacteria;o__Burkholderiales;f__Burkholderiaceae;g__Ottowia;s__	15	4.19109				Activated Sludge	State B	Week 2
BIN0113	10957	2	k101_376092	1174		Unclassified	15	22.9242				Activated Sludge	State B	Week 2
BIN0044	57529	1	k101_376092	1174		d__Bacteria;p__Proteobacteria;c__Gammaproteobacteria;o__Burkholderiales;f__Burkholderiaceae;g__Ottowia;s__Ottowia	15	2.18308				Activated Sludge	State B	Week 2
BIN0113	10957	2	k101_376092	1174		Unclassified	15	22.9242				Activated Sludge	State B	Week 2
BIN0044	57529	1	k101_376092	1174		d__Bacteria;p__Proteobacteria;c__Gammaproteobacteria;o__Burkholderiales;f__Burkholderiaceae;g__Ottowia;s__Ottowia	15	2.18308				Activated Sludge	State B	Week 2
BIN0074	30499	1	k101_376092	1174		d__Bacteria;p__Proteobacteria;c__Gammaproteobacteria;o__Burkholderiales;f__Burkholderiaceae;g__Ottowia;s__	15	4.11785				Activated Sludge	State B	Week 2
BIN0076	29966	2	k101_376092	1174		d__Bacteria;p__Proteobacteria;c__Gammaproteobacteria;o__Burkholderiales;f__Burkholderiaceae;g__Ottowia;s__	15	8.38218				Activated Sludge	State B	Week 2
BIN0082	37603	2	k101_376092	1174		Unclassified	15	6.6798				Activated Sludge	State B	Week 2
BIN0098	38810	2	k101_376092	1174		Unclassified	15	6.47205				Activated Sludge	State B	Week 2
BIN0125	14895	1	k101_376092	1174		Unclassified	15	8.4317				Activated Sludge	State B	Week 2
BIN0075	56928	1	k101_376092	1174		Unclassified	15	2.20612				Activated Sludge	State B	Week 2
BIN0113	10957	3	k101_376092	1174		Unclassified	15	34.3863				Activated Sludge	State B	Week 2
BIN0082	37603	1	k101_376092	1174		Unclassified	15	3.3399				Activated Sludge	State B	Week 2
BIN0068	49836	1	k101_376092	1174		d__Bacteria;p__Proteobacteria;c__Gammaproteobacteria;o__Burkholderiales;f__Burkholderiaceae;g__Ottowia;s__	15	2.52007				Activated Sludge	State B	Week 2
BIN0022	114996	1	k101_376092	1174		d__Bacteria;p__Proteobacteria;c__Gammaproteobacteria;o__Burkholderiales;f__Burkholderiaceae;g__Ottowia;s__	15	1.09213				Activated Sludge	State B	Week 2
BIN0076	29966	1	k101_376092	1174		d__Bacteria;p__Proteobacteria;c__Gammaproteobacteria;o__Burkholderiales;f__Burkholderiaceae;g__Ottowia;s__	15	4.19109				Activated Sludge	State B	Week 2
BIN0113	10957	1	k101_376092	1174		Unclassified	15	11.4621				Activated Sludge	State B	Week 2
BIN0074	30499	1	k101_376092	1174		d__Bacteria;p__Proteobacteria;c__Gammaproteobacteria;o__Burkholderiales;f__Burkholderiaceae;g__Ottowia;s__	15	4.11785				Activated Sludge	State B	Week 2
BIN0044	57529	1	k101_376092	1174		d__Bacteria;p__Proteobacteria;c__Gammaproteobacteria;o__Burkholderiales;f__Burkholderiaceae;g__Ottowia;s__Ottowia	15	2.18308				Activated Sludge	State B	Week 2
BIN0038	57503	1	k101_376092	1174		d__Bacteria;p__Proteobacteria;c__Gammaproteobacteria;o__Burkholderiales;f__Burkholderiaceae;g__Ottowia;s__Ottowia	15	2.18406				Activated Sludge	State B	Week 2
BIN0076	29966	1	k101_376092	1174		d__Bacteria;p__Proteobacteria;c__Gammaproteobacteria;o__Burkholderiales;f__Burkholderiaceae;g__Ottowia;s__	15	4.19109				Activated Sludge	State B	Week 2
BIN0074	30499	4	k101_376092	1174		d__Bacteria;p__Proteobacteria;c__Gammaproteobacteria;o__Burkholderiales;f__Burkholderiaceae;g__Ottowia;s__	15	16.4714				Activated Sludge	State B	Week 2
BIN0074	30499	1	k101_376092	1174		d__Bacteria;p__Proteobacteria;c__Gammaproteobacteria;o__Burkholderiales;f__Burkholderiaceae;g__Ottowia;s__	15	4.11785				Activated Sludge	State B	Week 2
BIN0082	37603	1	k101_376092	1174		Unclassified	15	3.3399				Activated Sludge	State B	Week 2
BIN0002	184572	1	k101_376092	1174		d__Bacteria;p__Proteobacteria;c__Gammaproteobacteria;o__Burkholderiales;f__Burkholderiaceae;g__Quisquiliibacterium;s__	15	0.68044				Activated Sludge	State B	Week 2
BIN0074	30499	2	k101_376092	1174		d__Bacteria;p__Proteobacteria;c__Gammaproteobacteria;o__Burkholderiales;f__Burkholderiaceae;g__Ottowia;s__	15	8.23569				Activated Sludge	State B	Week 2
BIN0005	196662	1	k101_376092	1174		d__Bacteria;p__Proteobacteria;c__Gammaproteobacteria;o__Burkholderiales;f__Rhodocyclaceae;g__Zoogloea;s__Zoogloea	15	0.638609				Activated Sludge	State B	Week 2
BIN0038	57503	1	k101_376092	1174		d__Bacteria;p__Proteobacteria;c__Gammaproteobacteria;o__Burkholderiales;f__Burkholderiaceae;g__Ottowia;s__Ottowia	15	2.18406				Activated Sludge	State B	Week 2
BIN0063	40547	1	k101_376092	1174		d__Bacteria;p__Proteobacteria;c__Gammaproteobacteria;o__Burkholderiales;f__Burkholderiaceae;g__Ottowia;s__	15	3.0974				Activated Sludge	State B	Week 2
BIN0074	30499	1	k101_376092	1174		d__Bacteria;p__Proteobacteria;c__Gammaproteobacteria;o__Burkholderiales;f__Burkholderiaceae;g__Ottowia;s__	15	4.11785				Activated Sludge	State B	Week 2
BIN0082	37603	1	k101_376092	1174		Unclassified	15	3.3399				Activated Sludge	State B	Week 2
BIN0005	196662	1	k101_376092	1174		d__Bacteria;p__Proteobacteria;c__Gammaproteobacteria;o__Burkholderiales;f__Rhodocyclaceae;g__Zoogloea;s__Zoogloea	15	0.638609				Activated Sludge	State B	Week 2
BIN0075	56928	1	k101_376092	1174		Unclassified	15	2.20612				Activated Sludge	State B	Week 2
BIN0074	30499	1	k101_376092	1174		d__Bacteria;p__Proteobacteria;c__Gammaproteobacteria;o__Burkholderiales;f__Burkholderiaceae;g__Ottowia;s__	15	4.11785				Activated Sludge	State B	Week 2
BIN0098	38810	1	k101_376092	1174		Unclassified	15	3.23603				Activated Sludge	State B	Week 2
BIN0074	30499	2	k101_376092	1174		d__Bacteria;p__Proteobacteria;c__Gammaproteobacteria;o__Burkholderiales;f__Burkholderiaceae;g__Ottowia;s__	15	8.23569				Activated Sludge	State B	Week 2
BIN0076	29966	1	k101_376092	1174		d__Bacteria;p__Proteobacteria;c__Gammaproteobacteria;o__Burkholderiales;f__Burkholderiaceae;g__Ottowia;s__	15	4.19109				Activated Sludge	State B	Week 2
BIN0068	49836	1	k101_376092	1174		d__Bacteria;p__Proteobacteria;c__Gammaproteobacteria;o__Burkholderiales;f__Burkholderiaceae;g__Ottowia;s__	15	2.52007				Activated Sludge	State B	Week 2
BIN0017	109328	1	k101_376092	1174		d__Bacteria;p__Proteobacteria;c__Gammaproteobacteria;o__Burkholderiales;f__Burkholderiaceae;g__Tibeticola;s__Tibeticola	15	1.14875				Activated Sludge	State B	Week 2
BIN0161	4020	1	k101_376092	1174		Unclassified	15	31.2413				Activated Sludge	State B	Week 2
BIN0074	30499	1	k101_376092	1174		d__Bacteria;p__Proteobacteria;c__Gammaproteobacteria;o__Burkholderiales;f__Burkholderiaceae;g__Ottowia;s__	15	4.11785				Activated Sludge	State B	Week 2
BIN0017	109328	1	k101_376092	1174		d__Bacteria;p__Proteobacteria;c__Gammaproteobacteria;o__Burkholderiales;f__Burkholderiaceae;g__Tibeticola;s__Tibeticola	15	1.14875				Activated Sludge	State B	Week 2
BIN0038	57503	1	k101_376092	1174		d__Bacteria;p__Proteobacteria;c__Gammaproteobacteria;o__Burkholderiales;f__Burkholderiaceae;g__Ottowia;s__Ottowia	15	2.18406				Activated Sludge	State B	Week 2
BIN0074	30499	1	k101_376092	1174		d__Bacteria;p__Proteobacteria;c__Gammaproteobacteria;o__Burkholderiales;f__Burkholderiaceae;g__Ottowia;s__	15	4.11785				Activated Sludge	State B	Week 2
BIN0018	82100	1	k101_376092	1174		d__Bacteria;p__Proteobacteria;c__Gammaproteobacteria;o__Burkholderiales;f__Rhodocyclaceae;g__Methyloversatilis;s__Methyloversatilis	15	1.52972				Activated Sludge	State B	Week 2
BIN0098	38810	1	k101_376092	1174		Unclassified	15	3.23603				Activated Sludge	State B	Week 2
BIN0074	30499	5	k101_376092	1174		d__Bacteria;p__Proteobacteria;c__Gammaproteobacteria;o__Burkholderiales;f__Burkholderiaceae;g__Ottowia;s__	15	20.5892				Activated Sludge	State B	Week 2
BIN0113	10957	1	k101_376092	1174		Unclassified	15	11.4621				Activated Sludge	State B	Week 2
BIN0074	30499	1	k101_376092	1174		d__Bacteria;p__Proteobacteria;c__Gammaproteobacteria;o__Burkholderiales;f__Burkholderiaceae;g__Ottowia;s__	15	4.11785				Activated Sludge	State B	Week 2
BIN0074	30499	1	k101_376092	1174		d__Bacteria;p__Proteobacteria;c__Gammaproteobacteria;o__Burkholderiales;f__Burkholderiaceae;g__Ottowia;s__	15	4.11785				Activated Sludge	State B	Week 2
BIN0082	37603	1	k101_376092	1174		Unclassified	15	3.3399				Activated Sludge	State B	Week 2
BIN0044	57529	1	k101_376092	1174		d__Bacteria;p__Proteobacteria;c__Gammaproteobacteria;o__Burkholderiales;f__Burkholderiaceae;g__Ottowia;s__Ottowia	15	2.18308				Activated Sludge	State B	Week 2
BIN0082	37603	1	k101_376092	1174		Unclassified	15	3.3399				Activated Sludge	State B	Week 2
BIN0022	114996	1	k101_376092	1174		d__Bacteria;p__Proteobacteria;c__Gammaproteobacteria;o__Burkholderiales;f__Burkholderiaceae;g__Ottowia;s__	15	1.09213				Activated Sludge	State B	Week 2
BIN0044	57529	1	k101_376092	1174		d__Bacteria;p__Proteobacteria;c__Gammaproteobacteria;o__Burkholderiales;f__Burkholderiaceae;g__Ottowia;s__Ottowia	15	2.18308				Activated Sludge	State B	Week 2
BIN0074	30499	1	k101_376092	1174		d__Bacteria;p__Proteobacteria;c__Gammaproteobacteria;o__Burkholderiales;f__Burkholderiaceae;g__Ottowia;s__	15	4.11785				Activated Sludge	State B	Week 2
BIN0113	10957	1	k101_376092	1174		Unclassified	15	11.4621				Activated Sludge	State B	Week 2
BIN0125	14895	2	k101_376092	1174		Unclassified	15	16.8634				Activated Sludge	State B	Week 2
BIN0075	56928	1	k101_376092	1174		Unclassified	15	2.20612				Activated Sludge	State B	Week 2
BIN0008	285150	1	k101_376092	1174		d__Bacteria;p__Proteobacteria;c__Gammaproteobacteria;o__Burkholderiales;f__Rhodocyclaceae;g__JAEUNL01;s__JAEUNL01	15	0.440435				Activated Sludge	State B	Week 2
BIN0076	29966	1	k101_376092	1174		d__Bacteria;p__Proteobacteria;c__Gammaproteobacteria;o__Burkholderiales;f__Burkholderiaceae;g__Ottowia;s__	15	4.19109				Activated Sludge	State B	Week 2
BIN0063	40547	1	k101_376092	1174		d__Bacteria;p__Proteobacteria;c__Gammaproteobacteria;o__Burkholderiales;f__Burkholderiaceae;g__Ottowia;s__	15	3.0974				Activated Sludge	State B	Week 2
BIN0063	40547	1	k101_376092	1174		d__Bacteria;p__Proteobacteria;c__Gammaproteobacteria;o__Burkholderiales;f__Burkholderiaceae;g__Ottowia;s__	15	3.0974				Activated Sludge	State B	Week 2
BIN0068	49836	1	k101_376092	1174		d__Bacteria;p__Proteobacteria;c__Gammaproteobacteria;o__Burkholderiales;f__Burkholderiaceae;g__Ottowia;s__	15	2.52007				Activated Sludge	State B	Week 2
BIN0005	196662	1	k101_376092	1174		d__Bacteria;p__Proteobacteria;c__Gammaproteobacteria;o__Burkholderiales;f__Rhodocyclaceae;g__Zoogloea;s__Zoogloea	15	0.638609				Activated Sludge	State B	Week 2
BIN0098	38810	1	k101_376092	1174		Unclassified	15	3.23603				Activated Sludge	State B	Week 2
BIN0044	57529	1	k101_376092	1174		d__Bacteria;p__Proteobacteria;c__Gammaproteobacteria;o__Burkholderiales;f__Burkholderiaceae;g__Ottowia;s__Ottowia	15	2.18308				Activated Sludge	State B	Week 2
BIN0038	57503	1	k101_376092	1174		d__Bacteria;p__Proteobacteria;c__Gammaproteobacteria;o__Burkholderiales;f__Burkholderiaceae;g__Ottowia;s__Ottowia	15	2.18406				Activated Sludge	State B	Week 2
BIN0076	29966	1	k101_376092	1174		d__Bacteria;p__Proteobacteria;c__Gammaproteobacteria;o__Burkholderiales;f__Burkholderiaceae;g__Ottowia;s__	15	4.19109				Activated Sludge	State B	Week 2
BIN0125	14895	2	k101_376092	1174		Unclassified	15	16.8634				Activated Sludge	State B	Week 2
BIN0123	16552	2	k101_376092	1174		Unclassified	15	15.1752				Activated Sludge	State B	Week 2
BIN0016	94280	1	k101_376092	1174		d__Bacteria;p__Actinobacteriota;c__Actinomycetia;o__Actinomycetales;f__Dermatophilaceae;g__GCA-2748155;s__	15	1.3321				Activated Sludge	State B	Week 2
BIN0022	114996	1	k101_376092	1174		d__Bacteria;p__Proteobacteria;c__Gammaproteobacteria;o__Burkholderiales;f__Burkholderiaceae;g__Ottowia;s__	15	1.09213				Activated Sludge	State B	Week 2
BIN0113	10957	1	k101_376092	1174		Unclassified	15	11.4621				Activated Sludge	State B	Week 2
BIN0001	193078	1	k101_376092	1174		d__Bacteria;p__Proteobacteria;c__Gammaproteobacteria;o__Burkholderiales;f__Burkholderiaceae;g__Aquabacterium_A;s__Aquabacterium_A	15	0.650463				Activated Sludge	State B	Week 2
BIN0113	10957	1	k101_376092	1174		Unclassified	15	11.4621				Activated Sludge	State B	Week 2
BIN0063	40547	2	k101_376092	1174		d__Bacteria;p__Proteobacteria;c__Gammaproteobacteria;o__Burkholderiales;f__Burkholderiaceae;g__Ottowia;s__	15	6.1948				Activated Sludge	State B	Week 2
BIN0113	10957	3	k101_376092	1174		Unclassified	15	34.3863				Activated Sludge	State B	Week 2
BIN0068	49836	1	k101_376092	1174		d__Bacteria;p__Proteobacteria;c__Gammaproteobacteria;o__Burkholderiales;f__Burkholderiaceae;g__Ottowia;s__	15	2.52007				Activated Sludge	State B	Week 2
BIN0082	37603	2	k101_376092	1174		Unclassified	15	6.6798				Activated Sludge	State B	Week 2
BIN0123	16552	1	k101_376092	1174		Unclassified	15	7.58761				Activated Sludge	State B	Week 2
BIN0125	14895	2	k101_376092	1174		Unclassified	15	16.8634				Activated Sludge	State B	Week 2
BIN0139	10392	1	k101_376092	1174		Unclassified	15	12.0853				Activated Sludge	State B	Week 2
BIN0063	40547	1	k101_376092	1174		d__Bacteria;p__Proteobacteria;c__Gammaproteobacteria;o__Burkholderiales;f__Burkholderiaceae;g__Ottowia;s__	15	3.0974				Activated Sludge	State B	Week 2
BIN0146	4345	1	k101_376092	1174		Unclassified	15	28.9045				Activated Sludge	State B	Week 2
BIN0074	30499	1	k101_376092	1174		d__Bacteria;p__Proteobacteria;c__Gammaproteobacteria;o__Burkholderiales;f__Burkholderiaceae;g__Ottowia;s__	15	4.11785				Activated Sludge	State B	Week 2
BIN0063	40547	1	k101_376092	1174		d__Bacteria;p__Proteobacteria;c__Gammaproteobacteria;o__Burkholderiales;f__Burkholderiaceae;g__Ottowia;s__	15	3.0974				Activated Sludge	State B	Week 2
BIN0022	114996	1	k101_376092	1174		d__Bacteria;p__Proteobacteria;c__Gammaproteobacteria;o__Burkholderiales;f__Burkholderiaceae;g__Ottowia;s__	15	1.09213				Activated Sludge	State B	Week 2
BIN0082	37603	1	k101_376092	1174		Unclassified	15	3.3399				Activated Sludge	State B	Week 2
BIN0123	16552	3	k101_376092	1174		Unclassified	15	22.7628				Activated Sludge	State B	Week 2
BIN0068	49836	1	k101_376092	1174		d__Bacteria;p__Proteobacteria;c__Gammaproteobacteria;o__Burkholderiales;f__Burkholderiaceae;g__Ottowia;s__	15	2.52007				Activated Sludge	State B	Week 2
BIN0098	38810	1	k101_376092	1174		Unclassified	15	3.23603				Activated Sludge	State B	Week 2
BIN0075	56928	2	k101_376092	1174		Unclassified	15	4.41225				Activated Sludge	State B	Week 2
BIN0075	56928	1	k101_376092	1174		Unclassified	15	2.20612				Activated Sludge	State B	Week 2
BIN0011	146816	1	k101_376092	1174		d__Bacteria;p__Proteobacteria;c__Gammaproteobacteria;o__Burkholderiales;f__Rhodocyclaceae;g__Methyloversatilis;s__	15	0.855426				Activated Sludge	State B	Week 2
BIN0074	30499	3	k101_376092	1174		d__Bacteria;p__Proteobacteria;c__Gammaproteobacteria;o__Burkholderiales;f__Burkholderiaceae;g__Ottowia;s__	15	12.3535				Activated Sludge	State B	Week 2
BIN0074	30499	1	k101_376092	1174		d__Bacteria;p__Proteobacteria;c__Gammaproteobacteria;o__Burkholderiales;f__Burkholderiaceae;g__Ottowia;s__	15	4.11785				Activated Sludge	State B	Week 2
BIN0123	16552	1	k101_376092	1174		Unclassified	15	7.58761				Activated Sludge	State B	Week 2
BIN0038	57503	1	k101_376092	1174		d__Bacteria;p__Proteobacteria;c__Gammaproteobacteria;o__Burkholderiales;f__Burkholderiaceae;g__Ottowia;s__Ottowia	15	2.18406				Activated Sludge	State B	Week 2
BIN0113	10957	1	k101_376092	1174		Unclassified	15	11.4621				Activated Sludge	State B	Week 2
BIN0146	4345	1	k101_376092	1174		Unclassified	15	28.9045				Activated Sludge	State B	Week 2
BIN0076	29966	1	k101_376092	1174		d__Bacteria;p__Proteobacteria;c__Gammaproteobacteria;o__Burkholderiales;f__Burkholderiaceae;g__Ottowia;s__	15	4.19109				Activated Sludge	State B	Week 2
BIN0074	30499	4	k101_376092	1174		d__Bacteria;p__Proteobacteria;c__Gammaproteobacteria;o__Burkholderiales;f__Burkholderiaceae;g__Ottowia;s__	15	16.4714				Activated Sludge	State B	Week 2
BIN0076	29966	1	k101_376092	1174		d__Bacteria;p__Proteobacteria;c__Gammaproteobacteria;o__Burkholderiales;f__Burkholderiaceae;g__Ottowia;s__	15	4.19109				Activated Sludge	State B	Week 2
BIN0001	193078	1	k101_376092	1174		d__Bacteria;p__Proteobacteria;c__Gammaproteobacteria;o__Burkholderiales;f__Burkholderiaceae;g__Aquabacterium_A;s__Aquabacterium_A	15	0.650463				Activated Sludge	State B	Week 2
BIN0044	57529	1	k101_376092	1174		d__Bacteria;p__Proteobacteria;c__Gammaproteobacteria;o__Burkholderiales;f__Burkholderiaceae;g__Ottowia;s__Ottowia	15	2.18308				Activated Sludge	State B	Week 2
BIN0063	40547	2	k101_376092	1174		d__Bacteria;p__Proteobacteria;c__Gammaproteobacteria;o__Burkholderiales;f__Burkholderiaceae;g__Ottowia;s__	15	6.1948				Activated Sludge	State B	Week 2
BIN0074	30499	1	k101_376092	1174		d__Bacteria;p__Proteobacteria;c__Gammaproteobacteria;o__Burkholderiales;f__Burkholderiaceae;g__Ottowia;s__	15	4.11785				Activated Sludge	State B	Week 2
BIN0074	30499	1	k101_376092	1174		d__Bacteria;p__Proteobacteria;c__Gammaproteobacteria;o__Burkholderiales;f__Burkholderiaceae;g__Ottowia;s__	15	4.11785				Activated Sludge	State B	Week 2
BIN0113	10957	1	k101_376092	1174		Unclassified	15	11.4621				Activated Sludge	State B	Week 2
BIN0075	56928	2	k101_376092	1174		Unclassified	15	4.41225				Activated Sludge	State B	Week 2
BIN0103	9699	1	k101_376092	1174		Unclassified	15	12.9488				Activated Sludge	State B	Week 2
BIN0074	30499	2	k101_376092	1174		d__Bacteria;p__Proteobacteria;c__Gammaproteobacteria;o__Burkholderiales;f__Burkholderiaceae;g__Ottowia;s__	15	8.23569				Activated Sludge	State B	Week 2
BIN0098	38810	2	k101_376092	1174		Unclassified	15	6.47205				Activated Sludge	State B	Week 2
BIN0001	193078	1	k101_376092	1174		d__Bacteria;p__Proteobacteria;c__Gammaproteobacteria;o__Burkholderiales;f__Burkholderiaceae;g__Aquabacterium_A;s__Aquabacterium_A	15	0.650463				Activated Sludge	State B	Week 2
BIN0074	30499	1	k101_376092	1174		d__Bacteria;p__Proteobacteria;c__Gammaproteobacteria;o__Burkholderiales;f__Burkholderiaceae;g__Ottowia;s__	15	4.11785				Activated Sludge	State B	Week 2
BIN0098	38810	1	k101_376092	1174		Unclassified	15	3.23603				Activated Sludge	State B	Week 2
BIN0123	16552	1	k101_376092	1174		Unclassified	15	7.58761				Activated Sludge	State B	Week 2
BIN0098	38810	1	k101_376092	1174		Unclassified	15	3.23603				Activated Sludge	State B	Week 2
BIN0074	30499	2	k101_376092	1174		d__Bacteria;p__Proteobacteria;c__Gammaproteobacteria;o__Burkholderiales;f__Burkholderiaceae;g__Ottowia;s__	15	8.23569				Activated Sludge	State B	Week 2
BIN0082	37603	1	k101_376092	1174		Unclassified	15	3.3399				Activated Sludge	State B	Week 2
BIN0076	29966	1	k101_376092	1174		d__Bacteria;p__Proteobacteria;c__Gammaproteobacteria;o__Burkholderiales;f__Burkholderiaceae;g__Ottowia;s__	15	4.19109				Activated Sludge	State B	Week 2
BIN0125	14895	2	k101_376092	1174		Unclassified	15	16.8634				Activated Sludge	State B	Week 2
BIN0076	29966	1	k101_376092	1174		d__Bacteria;p__Proteobacteria;c__Gammaproteobacteria;o__Burkholderiales;f__Burkholderiaceae;g__Ottowia;s__	15	4.19109				Activated Sludge	State B	Week 2
BIN0006	146788	1	k101_376092	1174		d__Bacteria;p__Proteobacteria;c__Gammaproteobacteria;o__Competibacterales;f__Competibacteraceae;g__Competibacter_A;s__	15	0.855589				Activated Sludge	State B	Week 2
BIN0113	10957	1	k101_376092	1174		Unclassified	15	11.4621				Activated Sludge	State B	Week 2
BIN0003	215754	1	k101_376092	1174		d__Bacteria;p__Proteobacteria;c__Gammaproteobacteria;o__Burkholderiales;f__Burkholderiaceae;g__JADJCH01;s__	15	0.582099				Activated Sludge	State B	Week 2
BIN0044	57529	1	k101_376092	1174		d__Bacteria;p__Proteobacteria;c__Gammaproteobacteria;o__Burkholderiales;f__Burkholderiaceae;g__Ottowia;s__Ottowia	15	2.18308				Activated Sludge	State B	Week 2
BIN0068	49836	1	k101_376092	1174		d__Bacteria;p__Proteobacteria;c__Gammaproteobacteria;o__Burkholderiales;f__Burkholderiaceae;g__Ottowia;s__	15	2.52007				Activated Sludge	State B	Week 2
BIN0074	30499	2	k101_376092	1174		d__Bacteria;p__Proteobacteria;c__Gammaproteobacteria;o__Burkholderiales;f__Burkholderiaceae;g__Ottowia;s__	15	8.23569				Activated Sludge	State B	Week 2
BIN0082	37603	1	k101_376092	1174		Unclassified	15	3.3399				Activated Sludge	State B	Week 2
BIN0011	146816	1	k101_376092	1174		d__Bacteria;p__Proteobacteria;c__Gammaproteobacteria;o__Burkholderiales;f__Rhodocyclaceae;g__Methyloversatilis;s__	15	0.855426				Activated Sludge	State B	Week 2
BIN0123	16552	3	k101_376092	1174		Unclassified	15	22.7628				Activated Sludge	State B	Week 2
BIN0082	37603	2	k101_376092	1174		Unclassified	15	6.6798				Activated Sludge	State B	Week 2
BIN0125	14895	1	k101_376092	1174		Unclassified	15	8.4317				Activated Sludge	State B	Week 2
BIN0123	16552	1	k101_376092	1174		Unclassified	15	7.58761				Activated Sludge	State B	Week 2
BIN0068	49836	1	k101_376092	1174		d__Bacteria;p__Proteobacteria;c__Gammaproteobacteria;o__Burkholderiales;f__Burkholderiaceae;g__Ottowia;s__	15	2.52007				Activated Sludge	State B	Week 2
BIN0074	30499	4	k101_376092	1174		d__Bacteria;p__Proteobacteria;c__Gammaproteobacteria;o__Burkholderiales;f__Burkholderiaceae;g__Ottowia;s__	15	16.4714				Activated Sludge	State B	Week 2
BIN0123	16552	1	k101_376092	1174		Unclassified	15	7.58761				Activated Sludge	State B	Week 2
BIN0098	38810	1	k101_376092	1174		Unclassified	15	3.23603				Activated Sludge	State B	Week 2
BIN0098	38810	6	k101_376092	1174		Unclassified	15	19.4162				Activated Sludge	State B	Week 2
BIN0074	30499	2	k101_376092	1174		d__Bacteria;p__Proteobacteria;c__Gammaproteobacteria;o__Burkholderiales;f__Burkholderiaceae;g__Ottowia;s__	15	8.23569				Activated Sludge	State B	Week 2
BIN0098	38810	1	k101_376092	1174		Unclassified	15	3.23603				Activated Sludge	State B	Week 2
BIN0075	56928	1	k101_376092	1174		Unclassified	15	2.20612				Activated Sludge	State B	Week 2
BIN0063	40547	1	k101_376092	1174		d__Bacteria;p__Proteobacteria;c__Gammaproteobacteria;o__Burkholderiales;f__Burkholderiaceae;g__Ottowia;s__	15	3.0974				Activated Sludge	State B	Week 2
BIN0074	30499	1	k101_376092	1174		d__Bacteria;p__Proteobacteria;c__Gammaproteobacteria;o__Burkholderiales;f__Burkholderiaceae;g__Ottowia;s__	15	4.11785				Activated Sludge	State B	Week 2
BIN0074	30499	1	k101_376092	1174		d__Bacteria;p__Proteobacteria;c__Gammaproteobacteria;o__Burkholderiales;f__Burkholderiaceae;g__Ottowia;s__	15	4.11785				Activated Sludge	State B	Week 2
BIN0063	40547	1	k101_376092	1174		d__Bacteria;p__Proteobacteria;c__Gammaproteobacteria;o__Burkholderiales;f__Burkholderiaceae;g__Ottowia;s__	15	3.0974				Activated Sludge	State B	Week 2
BIN0102	20286	1	k101_376092	1174		Unclassified	15	6.19098				Activated Sludge	State B	Week 2
BIN0051	73240	1	k101_376092	1174		d__Bacteria;p__Proteobacteria;c__Gammaproteobacteria;o__Burkholderiales;f__Rhodocyclaceae;g__Methyloversatilis;s__	15	1.71478				Activated Sludge	State B	Week 2
BIN0038	57503	1	k101_376092	1174		d__Bacteria;p__Proteobacteria;c__Gammaproteobacteria;o__Burkholderiales;f__Burkholderiaceae;g__Ottowia;s__Ottowia	15	2.18406				Activated Sludge	State B	Week 2
BIN0038	57503	1	k101_376092	1174		d__Bacteria;p__Proteobacteria;c__Gammaproteobacteria;o__Burkholderiales;f__Burkholderiaceae;g__Ottowia;s__Ottowia	15	2.18406				Activated Sludge	State B	Week 2
BIN0063	40547	2	k101_376092	1174		d__Bacteria;p__Proteobacteria;c__Gammaproteobacteria;o__Burkholderiales;f__Burkholderiaceae;g__Ottowia;s__	15	6.1948				Activated Sludge	State B	Week 2
BIN0082	37603	1	k101_376092	1174		Unclassified	15	3.3399				Activated Sludge	State B	Week 2
BIN0074	30499	2	k101_376092	1174		d__Bacteria;p__Proteobacteria;c__Gammaproteobacteria;o__Burkholderiales;f__Burkholderiaceae;g__Ottowia;s__	15	8.23569				Activated Sludge	State B	Week 2
BIN0076	29966	1	k101_376092	1174		d__Bacteria;p__Proteobacteria;c__Gammaproteobacteria;o__Burkholderiales;f__Burkholderiaceae;g__Ottowia;s__	15	4.19109				Activated Sludge	State B	Week 2
BIN0139	10392	2	k101_376092	1174		Unclassified	15	24.1705				Activated Sludge	State B	Week 2
BIN0074	30499	2	k101_376092	1174		d__Bacteria;p__Proteobacteria;c__Gammaproteobacteria;o__Burkholderiales;f__Burkholderiaceae;g__Ottowia;s__	15	8.23569				Activated Sludge	State B	Week 2
BIN0022	114996	1	k101_376092	1174		d__Bacteria;p__Proteobacteria;c__Gammaproteobacteria;o__Burkholderiales;f__Burkholderiaceae;g__Ottowia;s__	15	1.09213				Activated Sludge	State B	Week 2
BIN0022	114996	1	k101_376092	1174		d__Bacteria;p__Proteobacteria;c__Gammaproteobacteria;o__Burkholderiales;f__Burkholderiaceae;g__Ottowia;s__	15	1.09213				Activated Sludge	State B	Week 2
BIN0074	30499	1	k101_376092	1174		d__Bacteria;p__Proteobacteria;c__Gammaproteobacteria;o__Burkholderiales;f__Burkholderiaceae;g__Ottowia;s__	15	4.11785				Activated Sludge	State B	Week 2
BIN0076	29966	1	k101_376092	1174		d__Bacteria;p__Proteobacteria;c__Gammaproteobacteria;o__Burkholderiales;f__Burkholderiaceae;g__Ottowia;s__	15	4.19109				Activated Sludge	State B	Week 2
BIN0075	56928	1	k101_376092	1174		Unclassified	15	2.20612				Activated Sludge	State B	Week 2
BIN0002	184572	1	k101_376092	1174		d__Bacteria;p__Proteobacteria;c__Gammaproteobacteria;o__Burkholderiales;f__Burkholderiaceae;g__Quisquiliibacterium;s__	15	0.68044				Activated Sludge	State B	Week 2
BIN0074	30499	1	k101_376092	1174		d__Bacteria;p__Proteobacteria;c__Gammaproteobacteria;o__Burkholderiales;f__Burkholderiaceae;g__Ottowia;s__	15	4.11785				Activated Sludge	State B	Week 2
BIN0082	37603	1	k101_376092	1174		Unclassified	15	3.3399				Activated Sludge	State B	Week 2
BIN0018	82100	1	k101_376092	1174		d__Bacteria;p__Proteobacteria;c__Gammaproteobacteria;o__Burkholderiales;f__Rhodocyclaceae;g__Methyloversatilis;s__Methyloversatilis	15	1.52972				Activated Sludge	State B	Week 2
BIN0044	57529	1	k101_376092	1174		d__Bacteria;p__Proteobacteria;c__Gammaproteobacteria;o__Burkholderiales;f__Burkholderiaceae;g__Ottowia;s__Ottowia	15	2.18308				Activated Sludge	State B	Week 2
BIN0098	38810	2	k101_376092	1174		Unclassified	15	6.47205				Activated Sludge	State B	Week 2
BIN0049	65580	1	k101_376092	1174		d__Bacteria;p__Verrucomicrobiota;c__Verrucomicrobiae;o__Verrucomicrobiales;f__Verrucomicrobiaceae;g__;s__	15	1.91507				Activated Sludge	State B	Week 2
BIN0074	30499	1	k101_376092	1174		d__Bacteria;p__Proteobacteria;c__Gammaproteobacteria;o__Burkholderiales;f__Burkholderiaceae;g__Ottowia;s__	15	4.11785				Activated Sludge	State B	Week 2
BIN0074	30499	1	k101_376092	1174		d__Bacteria;p__Proteobacteria;c__Gammaproteobacteria;o__Burkholderiales;f__Burkholderiaceae;g__Ottowia;s__	15	4.11785				Activated Sludge	State B	Week 2
BIN0123	16552	1	k101_376092	1174		Unclassified	15	7.58761				Activated Sludge	State B	Week 2
BIN0011	146816	1	k101_376092	1174		d__Bacteria;p__Proteobacteria;c__Gammaproteobacteria;o__Burkholderiales;f__Rhodocyclaceae;g__Methyloversatilis;s__	15	0.855426				Activated Sludge	State B	Week 2
BIN0076	29966	1	k101_376092	1174		d__Bacteria;p__Proteobacteria;c__Gammaproteobacteria;o__Burkholderiales;f__Burkholderiaceae;g__Ottowia;s__	15	4.19109				Activated Sludge	State B	Week 2
BIN0002	184572	1	k101_376092	1174		d__Bacteria;p__Proteobacteria;c__Gammaproteobacteria;o__Burkholderiales;f__Burkholderiaceae;g__Quisquiliibacterium;s__	15	0.68044				Activated Sludge	State B	Week 2
BIN0098	38810	1	k101_376092	1174		Unclassified	15	3.23603				Activated Sludge	State B	Week 2
BIN0074	30499	2	k101_376092	1174		d__Bacteria;p__Proteobacteria;c__Gammaproteobacteria;o__Burkholderiales;f__Burkholderiaceae;g__Ottowia;s__	15	8.23569				Activated Sludge	State B	Week 2
BIN0003	215754	1	k101_376092	1174		d__Bacteria;p__Proteobacteria;c__Gammaproteobacteria;o__Burkholderiales;f__Burkholderiaceae;g__JADJCH01;s__	15	0.582099				Activated Sludge	State B	Week 2
BIN0098	38810	2	k101_376092	1174		Unclassified	15	6.47205				Activated Sludge	State B	Week 2
BIN0082	37603	1	k101_376092	1174		Unclassified	15	3.3399				Activated Sludge	State B	Week 2
BIN0113	10957	3	k101_376092	1174		Unclassified	15	34.3863				Activated Sludge	State B	Week 2
BIN0125	14895	1	k101_376092	1174		Unclassified	15	8.4317				Activated Sludge	State B	Week 2
BIN0068	49836	1	k101_376092	1174		d__Bacteria;p__Proteobacteria;c__Gammaproteobacteria;o__Burkholderiales;f__Burkholderiaceae;g__Ottowia;s__	15	2.52007				Activated Sludge	State B	Week 2
BIN0123	16552	2	k101_376092	1174		Unclassified	15	15.1752				Activated Sludge	State B	Week 2
BIN0098	38810	1	k101_376092	1174		Unclassified	15	3.23603				Activated Sludge	State B	Week 2
BIN0113	10957	2	k101_376092	1174		Unclassified	15	22.9242				Activated Sludge	State B	Week 2
BIN0022	114996	1	k101_376092	1174		d__Bacteria;p__Proteobacteria;c__Gammaproteobacteria;o__Burkholderiales;f__Burkholderiaceae;g__Ottowia;s__	15	1.09213				Activated Sludge	State B	Week 2
BIN0005	196662	1	k101_376092	1174		d__Bacteria;p__Proteobacteria;c__Gammaproteobacteria;o__Burkholderiales;f__Rhodocyclaceae;g__Zoogloea;s__Zoogloea	15	0.638609				Activated Sludge	State B	Week 2
BIN0075	56928	1	k101_376092	1174		Unclassified	15	2.20612				Activated Sludge	State B	Week 2
BIN0018	82100	1	k101_376092	1174		d__Bacteria;p__Proteobacteria;c__Gammaproteobacteria;o__Burkholderiales;f__Rhodocyclaceae;g__Methyloversatilis;s__Methyloversatilis	15	1.52972				Activated Sludge	State B	Week 2
BIN0074	30499	1	k101_376092	1174		d__Bacteria;p__Proteobacteria;c__Gammaproteobacteria;o__Burkholderiales;f__Burkholderiaceae;g__Ottowia;s__	15	4.11785				Activated Sludge	State B	Week 2
BIN0074	30499	1	k101_376092	1174		d__Bacteria;p__Proteobacteria;c__Gammaproteobacteria;o__Burkholderiales;f__Burkholderiaceae;g__Ottowia;s__	15	4.11785				Activated Sludge	State B	Week 2
BIN0038	57503	1	k101_376092	1174		d__Bacteria;p__Proteobacteria;c__Gammaproteobacteria;o__Burkholderiales;f__Burkholderiaceae;g__Ottowia;s__Ottowia	15	2.18406				Activated Sludge	State B	Week 2
BIN0125	14895	1	k101_376092	1174		Unclassified	15	8.4317				Activated Sludge	State B	Week 2
BIN0022	114996	1	k101_376092	1174		d__Bacteria;p__Proteobacteria;c__Gammaproteobacteria;o__Burkholderiales;f__Burkholderiaceae;g__Ottowia;s__	15	1.09213				Activated Sludge	State B	Week 2
BIN0082	37603	1	k101_376092	1174		Unclassified	15	3.3399				Activated Sludge	State B	Week 2
BIN0063	40547	2	k101_376092	1174		d__Bacteria;p__Proteobacteria;c__Gammaproteobacteria;o__Burkholderiales;f__Burkholderiaceae;g__Ottowia;s__	15	6.1948				Activated Sludge	State B	Week 2
BIN0074	30499	3	k101_376092	1174		d__Bacteria;p__Proteobacteria;c__Gammaproteobacteria;o__Burkholderiales;f__Burkholderiaceae;g__Ottowia;s__	15	12.3535				Activated Sludge	State B	Week 2
BIN0125	14895	2	k101_376092	1174		Unclassified	15	16.8634				Activated Sludge	State B	Week 2
BIN0044	57529	1	k101_376092	1174		d__Bacteria;p__Proteobacteria;c__Gammaproteobacteria;o__Burkholderiales;f__Burkholderiaceae;g__Ottowia;s__Ottowia	15	2.18308				Activated Sludge	State B	Week 2
BIN0068	49836	1	k101_376092	1174		d__Bacteria;p__Proteobacteria;c__Gammaproteobacteria;o__Burkholderiales;f__Burkholderiaceae;g__Ottowia;s__	15	2.52007				Activated Sludge	State B	Week 2
BIN0098	38810	1	k101_376092	1174		Unclassified	15	3.23603				Activated Sludge	State B	Week 2
BIN0074	30499	3	k101_376092	1174		d__Bacteria;p__Proteobacteria;c__Gammaproteobacteria;o__Burkholderiales;f__Burkholderiaceae;g__Ottowia;s__	15	12.3535				Activated Sludge	State B	Week 2
BIN0098	38810	1	k101_376092	1174		Unclassified	15	3.23603				Activated Sludge	State B	Week 2
BIN0076	29966	1	k101_376092	1174		d__Bacteria;p__Proteobacteria;c__Gammaproteobacteria;o__Burkholderiales;f__Burkholderiaceae;g__Ottowia;s__	15	4.19109				Activated Sludge	State B	Week 2
BIN0063	40547	1	k101_376092	1174		d__Bacteria;p__Proteobacteria;c__Gammaproteobacteria;o__Burkholderiales;f__Burkholderiaceae;g__Ottowia;s__	15	3.0974				Activated Sludge	State B	Week 2
BIN0082	37603	1	k101_376092	1174		Unclassified	15	3.3399				Activated Sludge	State B	Week 2
BIN0011	146816	1	k101_376092	1174		d__Bacteria;p__Proteobacteria;c__Gammaproteobacteria;o__Burkholderiales;f__Rhodocyclaceae;g__Methyloversatilis;s__	15	0.855426				Activated Sludge	State B	Week 2
BIN0098	38810	1	k101_376092	1174		Unclassified	15	3.23603				Activated Sludge	State B	Week 2
BIN0113	10957	2	k101_376092	1174		Unclassified	15	22.9242				Activated Sludge	State B	Week 2
BIN0098	38810	1	k101_376092	1174		Unclassified	15	3.23603				Activated Sludge	State B	Week 2
BIN0041	76013	1	k101_376092	1174		d__Bacteria;p__Proteobacteria;c__Gammaproteobacteria;o__Burkholderiales;f__Thiobacillaceae;g__JADJCP01;s__	15	1.65222				Activated Sludge	State B	Week 2
BIN0074	30499	1	k101_376092	1174		d__Bacteria;p__Proteobacteria;c__Gammaproteobacteria;o__Burkholderiales;f__Burkholderiaceae;g__Ottowia;s__	15	4.11785				Activated Sludge	State B	Week 2
BIN0082	37603	1	k101_376092	1174		Unclassified	15	3.3399				Activated Sludge	State B	Week 2
BIN0082	37603	1	k101_376092	1174		Unclassified	15	3.3399				Activated Sludge	State B	Week 2
BIN0063	40547	1	k101_376092	1174		d__Bacteria;p__Proteobacteria;c__Gammaproteobacteria;o__Burkholderiales;f__Burkholderiaceae;g__Ottowia;s__	15	3.0974				Activated Sludge	State B	Week 2
BIN0098	38810	1	k101_376092	1174		Unclassified	15	3.23603				Activated Sludge	State B	Week 2
BIN0074	30499	3	k101_376092	1174		d__Bacteria;p__Proteobacteria;c__Gammaproteobacteria;o__Burkholderiales;f__Burkholderiaceae;g__Ottowia;s__	15	12.3535				Activated Sludge	State B	Week 2
BIN0074	30499	2	k101_376092	1174		d__Bacteria;p__Proteobacteria;c__Gammaproteobacteria;o__Burkholderiales;f__Burkholderiaceae;g__Ottowia;s__	15	8.23569				Activated Sludge	State B	Week 2
BIN0036	94566	1	k101_376092	1174		d__Bacteria;p__Bacteroidota;c__Bacteroidia;o__Flavobacteriales;f__PHOS-HE28;g__PHOS-HE28;s__	15	1.32807				Activated Sludge	State B	Week 2
BIN0075	56928	1	k101_376092	1174		Unclassified	15	2.20612				Activated Sludge	State B	Week 2
BIN0082	37603	1	k101_376092	1174		Unclassified	15	3.3399				Activated Sludge	State B	Week 2
BIN0052	59807	1	k101_376092	1174		d__Bacteria;p__Proteobacteria;c__Gammaproteobacteria;o__Pseudomonadales;f__UBA5862;g__;s__	15	2.09992				Activated Sludge	State B	Week 2
BIN0113	10957	3	k101_376092	1174		Unclassified	15	34.3863				Activated Sludge	State B	Week 2
BIN0082	37603	1	k101_376092	1174		Unclassified	15	3.3399				Activated Sludge	State B	Week 2
BIN0098	38810	1	k101_376092	1174		Unclassified	15	3.23603				Activated Sludge	State B	Week 2
BIN0113	10957	1	k101_376092	1174		Unclassified	15	11.4621				Activated Sludge	State B	Week 2
BIN0076	29966	1	k101_376092	1174		d__Bacteria;p__Proteobacteria;c__Gammaproteobacteria;o__Burkholderiales;f__Burkholderiaceae;g__Ottowia;s__	15	4.19109				Activated Sludge	State B	Week 2
BIN0076	29966	1	k101_376092	1174		d__Bacteria;p__Proteobacteria;c__Gammaproteobacteria;o__Burkholderiales;f__Burkholderiaceae;g__Ottowia;s__	15	4.19109				Activated Sludge	State B	Week 2
BIN0074	30499	1	k101_376092	1174		d__Bacteria;p__Proteobacteria;c__Gammaproteobacteria;o__Burkholderiales;f__Burkholderiaceae;g__Ottowia;s__	15	4.11785				Activated Sludge	State B	Week 2
BIN0113	10957	1	k101_376092	1174		Unclassified	15	11.4621				Activated Sludge	State B	Week 2
BIN0139	10392	3	k101_376092	1174		Unclassified	15	36.2558				Activated Sludge	State B	Week 2
BIN0075	56928	1	k101_376092	1174		Unclassified	15	2.20612				Activated Sludge	State B	Week 2
BIN0038	57503	1	k101_376092	1174		d__Bacteria;p__Proteobacteria;c__Gammaproteobacteria;o__Burkholderiales;f__Burkholderiaceae;g__Ottowia;s__Ottowia	15	2.18406				Activated Sludge	State B	Week 2
BIN0113	10957	1	k101_376092	1174		Unclassified	15	11.4621				Activated Sludge	State B	Week 2
BIN0082	37603	1	k101_376092	1174		Unclassified	15	3.3399				Activated Sludge	State B	Week 2
BIN0044	57529	1	k101_376092	1174		d__Bacteria;p__Proteobacteria;c__Gammaproteobacteria;o__Burkholderiales;f__Burkholderiaceae;g__Ottowia;s__Ottowia	15	2.18308				Activated Sludge	State B	Week 2
BIN0076	29966	1	k101_376092	1174		d__Bacteria;p__Proteobacteria;c__Gammaproteobacteria;o__Burkholderiales;f__Burkholderiaceae;g__Ottowia;s__	15	4.19109				Activated Sludge	State B	Week 2
BIN0038	57503	1	k101_376092	1174		d__Bacteria;p__Proteobacteria;c__Gammaproteobacteria;o__Burkholderiales;f__Burkholderiaceae;g__Ottowia;s__Ottowia	15	2.18406				Activated Sludge	State B	Week 2
BIN0044	57529	1	k101_376092	1174		d__Bacteria;p__Proteobacteria;c__Gammaproteobacteria;o__Burkholderiales;f__Burkholderiaceae;g__Ottowia;s__Ottowia	15	2.18308				Activated Sludge	State B	Week 2
BIN0113	10957	1	k101_376092	1174		Unclassified	15	11.4621				Activated Sludge	State B	Week 2
BIN0082	37603	1	k101_376092	1174		Unclassified	15	3.3399				Activated Sludge	State B	Week 2
BIN0082	37603	2	k101_376092	1174		Unclassified	15	6.6798				Activated Sludge	State B	Week 2
BIN0074	30499	3	k101_376092	1174		d__Bacteria;p__Proteobacteria;c__Gammaproteobacteria;o__Burkholderiales;f__Burkholderiaceae;g__Ottowia;s__	15	12.3535				Activated Sludge	State B	Week 2
BIN0063	40547	2	k101_376092	1174		d__Bacteria;p__Proteobacteria;c__Gammaproteobacteria;o__Burkholderiales;f__Burkholderiaceae;g__Ottowia;s__	15	6.1948				Activated Sludge	State B	Week 2
BIN0068	49836	1	k101_376092	1174		d__Bacteria;p__Proteobacteria;c__Gammaproteobacteria;o__Burkholderiales;f__Burkholderiaceae;g__Ottowia;s__	15	2.52007				Activated Sludge	State B	Week 2
BIN0011	146816	1	k101_376092	1174		d__Bacteria;p__Proteobacteria;c__Gammaproteobacteria;o__Burkholderiales;f__Rhodocyclaceae;g__Methyloversatilis;s__	15	0.855426				Activated Sludge	State B	Week 2
BIN0063	40547	1	k101_376092	1174		d__Bacteria;p__Proteobacteria;c__Gammaproteobacteria;o__Burkholderiales;f__Burkholderiaceae;g__Ottowia;s__	15	3.0974				Activated Sludge	State B	Week 2
BIN0082	37603	2	k101_376092	1174		Unclassified	15	6.6798				Activated Sludge	State B	Week 2
BIN0011	146816	1	k101_376092	1174		d__Bacteria;p__Proteobacteria;c__Gammaproteobacteria;o__Burkholderiales;f__Rhodocyclaceae;g__Methyloversatilis;s__	15	0.855426				Activated Sludge	State B	Week 2
BIN0076	29966	1	k101_376092	1174		d__Bacteria;p__Proteobacteria;c__Gammaproteobacteria;o__Burkholderiales;f__Burkholderiaceae;g__Ottowia;s__	15	4.19109				Activated Sludge	State B	Week 2
BIN0044	57529	3	k101_376092	1174		d__Bacteria;p__Proteobacteria;c__Gammaproteobacteria;o__Burkholderiales;f__Burkholderiaceae;g__Ottowia;s__Ottowia	15	6.54923				Activated Sludge	State B	Week 2
BIN0072	32423	1	k101_376092	1174		d__Bacteria;p__Proteobacteria;c__Gammaproteobacteria;o__Burkholderiales;f__Burkholderiaceae;g__JAABQG01;s__	15	3.87349				Activated Sludge	State B	Week 2
BIN0098	38810	1	k101_376092	1174		Unclassified	15	3.23603				Activated Sludge	State B	Week 2
BIN0022	114996	1	k101_376092	1174		d__Bacteria;p__Proteobacteria;c__Gammaproteobacteria;o__Burkholderiales;f__Burkholderiaceae;g__Ottowia;s__	15	1.09213				Activated Sludge	State B	Week 2
BIN0044	57529	1	k101_376092	1174		d__Bacteria;p__Proteobacteria;c__Gammaproteobacteria;o__Burkholderiales;f__Burkholderiaceae;g__Ottowia;s__Ottowia	15	2.18308				Activated Sludge	State B	Week 2
BIN0113	10957	2	k101_376092	1174		Unclassified	15	22.9242				Activated Sludge	State B	Week 2
BIN0125	14895	1	k101_376092	1174		Unclassified	15	8.4317				Activated Sludge	State B	Week 2
BIN0005	196662	1	k101_376092	1174		d__Bacteria;p__Proteobacteria;c__Gammaproteobacteria;o__Burkholderiales;f__Rhodocyclaceae;g__Zoogloea;s__Zoogloea	15	0.638609				Activated Sludge	State B	Week 2
BIN0009	193285	1	k101_376092	1174		d__Bacteria;p__Proteobacteria;c__Gammaproteobacteria;o__Burkholderiales;f__Rhodocyclaceae;g__Zoogloea;s__Zoogloea	15	0.649767				Activated Sludge	State B	Week 2
BIN0098	38810	1	k101_376092	1174		Unclassified	15	3.23603				Activated Sludge	State B	Week 2
BIN0079	75214	1	k101_376092	1174		d__Bacteria;p__Proteobacteria;c__Gammaproteobacteria;o__Burkholderiales;f__Burkholderiaceae;g__JAABQG01;s__	15	1.66977				Activated Sludge	State B	Week 2
BIN0008	285150	1	k101_376092	1174		d__Bacteria;p__Proteobacteria;c__Gammaproteobacteria;o__Burkholderiales;f__Rhodocyclaceae;g__JAEUNL01;s__JAEUNL01	15	0.440435				Activated Sludge	State B	Week 2
BIN0044	57529	1	k101_376092	1174		d__Bacteria;p__Proteobacteria;c__Gammaproteobacteria;o__Burkholderiales;f__Burkholderiaceae;g__Ottowia;s__Ottowia	15	2.18308				Activated Sludge	State B	Week 2
BIN0044	57529	1	k101_376092	1174		d__Bacteria;p__Proteobacteria;c__Gammaproteobacteria;o__Burkholderiales;f__Burkholderiaceae;g__Ottowia;s__Ottowia	15	2.18308				Activated Sludge	State B	Week 2
BIN0139	10392	1	k101_376092	1174		Unclassified	15	12.0853				Activated Sludge	State B	Week 2
BIN0082	37603	1	k101_376092	1174		Unclassified	15	3.3399				Activated Sludge	State B	Week 2
BIN0041	76013	1	k101_376092	1174		d__Bacteria;p__Proteobacteria;c__Gammaproteobacteria;o__Burkholderiales;f__Thiobacillaceae;g__JADJCP01;s__	15	1.65222				Activated Sludge	State B	Week 2
BIN0098	38810	1	k101_376092	1174		Unclassified	15	3.23603				Activated Sludge	State B	Week 2
BIN0103	9699	1	k101_376092	1174		Unclassified	15	12.9488				Activated Sludge	State B	Week 2
BIN0082	37603	1	k101_376092	1174		Unclassified	15	3.3399				Activated Sludge	State B	Week 2
BIN0074	30499	1	k101_376092	1174		d__Bacteria;p__Proteobacteria;c__Gammaproteobacteria;o__Burkholderiales;f__Burkholderiaceae;g__Ottowia;s__	15	4.11785				Activated Sludge	State B	Week 2
BIN0082	37603	1	k101_376092	1174		Unclassified	15	3.3399				Activated Sludge	State B	Week 2
BIN0008	285150	1	k101_376092	1174		d__Bacteria;p__Proteobacteria;c__Gammaproteobacteria;o__Burkholderiales;f__Rhodocyclaceae;g__JAEUNL01;s__JAEUNL01	15	0.440435				Activated Sludge	State B	Week 2
BIN0075	56928	1	k101_376092	1174		Unclassified	15	2.20612				Activated Sludge	State B	Week 2
BIN0063	40547	1	k101_376092	1174		d__Bacteria;p__Proteobacteria;c__Gammaproteobacteria;o__Burkholderiales;f__Burkholderiaceae;g__Ottowia;s__	15	3.0974				Activated Sludge	State B	Week 2
BIN0098	38810	1	k101_376092	1174		Unclassified	15	3.23603				Activated Sludge	State B	Week 2
BIN0123	16552	2	k101_376092	1174		Unclassified	15	15.1752				Activated Sludge	State B	Week 2
BIN0068	49836	1	k101_376092	1174		d__Bacteria;p__Proteobacteria;c__Gammaproteobacteria;o__Burkholderiales;f__Burkholderiaceae;g__Ottowia;s__	15	2.52007				Activated Sludge	State B	Week 2
BIN0098	38810	2	k101_376092	1174		Unclassified	15	6.47205				Activated Sludge	State B	Week 2
BIN0146	4345	2	k101_376092	1174		Unclassified	15	57.8091				Activated Sludge	State B	Week 2
BIN0082	37603	1	k101_376092	1174		Unclassified	15	3.3399				Activated Sludge	State B	Week 2
BIN0074	30499	1	k101_376092	1174		d__Bacteria;p__Proteobacteria;c__Gammaproteobacteria;o__Burkholderiales;f__Burkholderiaceae;g__Ottowia;s__	15	4.11785				Activated Sludge	State B	Week 2
BIN0098	38810	1	k101_376092	1174		Unclassified	15	3.23603				Activated Sludge	State B	Week 2
BIN0113	10957	1	k101_376092	1174		Unclassified	15	11.4621				Activated Sludge	State B	Week 2
BIN0074	30499	1	k101_376092	1174		d__Bacteria;p__Proteobacteria;c__Gammaproteobacteria;o__Burkholderiales;f__Burkholderiaceae;g__Ottowia;s__	15	4.11785				Activated Sludge	State B	Week 2
BIN0113	10957	2	k101_376092	1174		Unclassified	15	22.9242				Activated Sludge	State B	Week 2
BIN0005	196662	1	k101_376092	1174		d__Bacteria;p__Proteobacteria;c__Gammaproteobacteria;o__Burkholderiales;f__Rhodocyclaceae;g__Zoogloea;s__Zoogloea	15	0.638609				Activated Sludge	State B	Week 2
BIN0123	16552	1	k101_376092	1174		Unclassified	15	7.58761				Activated Sludge	State B	Week 2
BIN0076	29966	1	k101_376092	1174		d__Bacteria;p__Proteobacteria;c__Gammaproteobacteria;o__Burkholderiales;f__Burkholderiaceae;g__Ottowia;s__	15	4.19109				Activated Sludge	State B	Week 2
BIN0017	109328	1	k101_376092	1174		d__Bacteria;p__Proteobacteria;c__Gammaproteobacteria;o__Burkholderiales;f__Burkholderiaceae;g__Tibeticola;s__Tibeticola	15	1.14875				Activated Sludge	State B	Week 2
BIN0038	57503	1	k101_376092	1174		d__Bacteria;p__Proteobacteria;c__Gammaproteobacteria;o__Burkholderiales;f__Burkholderiaceae;g__Ottowia;s__Ottowia	15	2.18406				Activated Sludge	State B	Week 2
BIN0123	16552	1	k101_376092	1174		Unclassified	15	7.58761				Activated Sludge	State B	Week 2
BIN0082	37603	1	k101_376092	1174		Unclassified	15	3.3399				Activated Sludge	State B	Week 2
BIN0153	3096	1	k101_376092	1174		Unclassified	15	40.5653				Activated Sludge	State B	Week 2
BIN0074	30499	1	k101_376092	1174		d__Bacteria;p__Proteobacteria;c__Gammaproteobacteria;o__Burkholderiales;f__Burkholderiaceae;g__Ottowia;s__	15	4.11785				Activated Sludge	State B	Week 2
BIN0074	30499	1	k101_376092	1174		d__Bacteria;p__Proteobacteria;c__Gammaproteobacteria;o__Burkholderiales;f__Burkholderiaceae;g__Ottowia;s__	15	4.11785				Activated Sludge	State B	Week 2
BIN0113	10957	1	k101_376092	1174		Unclassified	15	11.4621				Activated Sludge	State B	Week 2
BIN0082	37603	1	k101_376092	1174		Unclassified	15	3.3399				Activated Sludge	State B	Week 2
BIN0074	30499	1	k101_376092	1174		d__Bacteria;p__Proteobacteria;c__Gammaproteobacteria;o__Burkholderiales;f__Burkholderiaceae;g__Ottowia;s__	15	4.11785				Activated Sludge	State B	Week 2
BIN0005	196662	1	k101_376092	1174		d__Bacteria;p__Proteobacteria;c__Gammaproteobacteria;o__Burkholderiales;f__Rhodocyclaceae;g__Zoogloea;s__Zoogloea	15	0.638609				Activated Sludge	State B	Week 2
BIN0063	40547	1	k101_376092	1174		d__Bacteria;p__Proteobacteria;c__Gammaproteobacteria;o__Burkholderiales;f__Burkholderiaceae;g__Ottowia;s__	15	3.0974				Activated Sludge	State B	Week 2
BIN0074	30499	1	k101_376092	1174		d__Bacteria;p__Proteobacteria;c__Gammaproteobacteria;o__Burkholderiales;f__Burkholderiaceae;g__Ottowia;s__	15	4.11785				Activated Sludge	State B	Week 2
BIN0011	146816	1	k101_376092	1174		d__Bacteria;p__Proteobacteria;c__Gammaproteobacteria;o__Burkholderiales;f__Rhodocyclaceae;g__Methyloversatilis;s__	15	0.855426				Activated Sludge	State B	Week 2
BIN0113	10957	2	k101_376092	1174		Unclassified	15	22.9242				Activated Sludge	State B	Week 2
BIN0076	29966	1	k101_376092	1174		d__Bacteria;p__Proteobacteria;c__Gammaproteobacteria;o__Burkholderiales;f__Burkholderiaceae;g__Ottowia;s__	15	4.19109				Activated Sludge	State B	Week 2
BIN0059	25707	1	k101_376092	1174		d__Bacteria;p__Proteobacteria;c__Gammaproteobacteria;o__Burkholderiales;f__Burkholderiaceae;g__JAABQG01;s__	15	4.88545				Activated Sludge	State B	Week 2
BIN0005	196662	1	k101_376092	1174		d__Bacteria;p__Proteobacteria;c__Gammaproteobacteria;o__Burkholderiales;f__Rhodocyclaceae;g__Zoogloea;s__Zoogloea	15	0.638609				Activated Sludge	State B	Week 2
BIN0113	10957	1	k101_376092	1174		Unclassified	15	11.4621				Activated Sludge	State B	Week 2
BIN0038	57503	1	k101_376092	1174		d__Bacteria;p__Proteobacteria;c__Gammaproteobacteria;o__Burkholderiales;f__Burkholderiaceae;g__Ottowia;s__Ottowia	15	2.18406				Activated Sludge	State B	Week 2
BIN0074	30499	1	k101_376092	1174		d__Bacteria;p__Proteobacteria;c__Gammaproteobacteria;o__Burkholderiales;f__Burkholderiaceae;g__Ottowia;s__	15	4.11785				Activated Sludge	State B	Week 2
BIN0022	114996	1	k101_376092	1174		d__Bacteria;p__Proteobacteria;c__Gammaproteobacteria;o__Burkholderiales;f__Burkholderiaceae;g__Ottowia;s__	15	1.09213				Activated Sludge	State B	Week 2
BIN0082	37603	1	k101_376092	1174		Unclassified	15	3.3399				Activated Sludge	State B	Week 2
BIN0125	14895	1	k101_376092	1174		Unclassified	15	8.4317				Activated Sludge	State B	Week 2
BIN0074	30499	1	k101_376092	1174		d__Bacteria;p__Proteobacteria;c__Gammaproteobacteria;o__Burkholderiales;f__Burkholderiaceae;g__Ottowia;s__	15	4.11785				Activated Sludge	State B	Week 2
BIN0082	37603	1	k101_376092	1174		Unclassified	15	3.3399				Activated Sludge	State B	Week 2
BIN0074	30499	1	k101_376092	1174		d__Bacteria;p__Proteobacteria;c__Gammaproteobacteria;o__Burkholderiales;f__Burkholderiaceae;g__Ottowia;s__	15	4.11785				Activated Sludge	State B	Week 2
BIN0125	14895	1	k101_376092	1174		Unclassified	15	8.4317				Activated Sludge	State B	Week 2
BIN0131	12952	1	k101_376092	1174		d__Bacteria;p__Proteobacteria;c__Gammaproteobacteria;o__Burkholderiales;f__Methylophilaceae;g__Methylotenera;s__	15	9.69659				Activated Sludge	State B	Week 2
BIN0076	29966	1	k101_376092	1174		d__Bacteria;p__Proteobacteria;c__Gammaproteobacteria;o__Burkholderiales;f__Burkholderiaceae;g__Ottowia;s__	15	4.19109				Activated Sludge	State B	Week 2
BIN0017	109328	1	k101_376092	1174		d__Bacteria;p__Proteobacteria;c__Gammaproteobacteria;o__Burkholderiales;f__Burkholderiaceae;g__Tibeticola;s__Tibeticola	15	1.14875				Activated Sludge	State B	Week 2
BIN0043	63741	1	k101_376092	1174		d__Bacteria;p__Proteobacteria;c__Gammaproteobacteria;o__Burkholderiales;f__Usitatibacteraceae;g__FEB-7;s__	15	1.97032				Activated Sludge	State B	Week 2
BIN0125	14895	2	k101_376092	1174		Unclassified	15	16.8634				Activated Sludge	State B	Week 2
BIN0098	38810	1	k101_376092	1174		Unclassified	15	3.23603				Activated Sludge	State B	Week 2
BIN0082	37603	1	k101_376092	1174		Unclassified	15	3.3399				Activated Sludge	State B	Week 2
BIN0075	56928	2	k101_376092	1174		Unclassified	15	4.41225				Activated Sludge	State B	Week 2
BIN0074	30499	2	k101_376092	1174		d__Bacteria;p__Proteobacteria;c__Gammaproteobacteria;o__Burkholderiales;f__Burkholderiaceae;g__Ottowia;s__	15	8.23569				Activated Sludge	State B	Week 2
BIN0074	30499	2	k101_376092	1174		d__Bacteria;p__Proteobacteria;c__Gammaproteobacteria;o__Burkholderiales;f__Burkholderiaceae;g__Ottowia;s__	15	8.23569				Activated Sludge	State B	Week 2
BIN0005	196662	1	k101_376092	1174		d__Bacteria;p__Proteobacteria;c__Gammaproteobacteria;o__Burkholderiales;f__Rhodocyclaceae;g__Zoogloea;s__Zoogloea	15	0.638609				Activated Sludge	State B	Week 2
BIN0075	56928	1	k101_376092	1174		Unclassified	15	2.20612				Activated Sludge	State B	Week 2
BIN0146	4345	1	k101_376092	1174		Unclassified	15	28.9045				Activated Sludge	State B	Week 2
BIN0076	29966	1	k101_376092	1174		d__Bacteria;p__Proteobacteria;c__Gammaproteobacteria;o__Burkholderiales;f__Burkholderiaceae;g__Ottowia;s__	15	4.19109				Activated Sludge	State B	Week 2
BIN0082	37603	1	k101_376092	1174		Unclassified	15	3.3399				Activated Sludge	State B	Week 2
BIN0074	30499	3	k101_376092	1174		d__Bacteria;p__Proteobacteria;c__Gammaproteobacteria;o__Burkholderiales;f__Burkholderiaceae;g__Ottowia;s__	15	12.3535				Activated Sludge	State B	Week 2
BIN0074	30499	1	k101_376092	1174		d__Bacteria;p__Proteobacteria;c__Gammaproteobacteria;o__Burkholderiales;f__Burkholderiaceae;g__Ottowia;s__	15	4.11785				Activated Sludge	State B	Week 2
BIN0082	37603	1	k101_376092	1174		Unclassified	15	3.3399				Activated Sludge	State B	Week 2
BIN0082	37603	2	k101_376092	1174		Unclassified	15	6.6798				Activated Sludge	State B	Week 2
BIN0063	40547	1	k101_376092	1174		d__Bacteria;p__Proteobacteria;c__Gammaproteobacteria;o__Burkholderiales;f__Burkholderiaceae;g__Ottowia;s__	15	3.0974				Activated Sludge	State B	Week 2
BIN0098	38810	2	k101_376092	1174		Unclassified	15	6.47205				Activated Sludge	State B	Week 2
BIN0003	215754	1	k101_376092	1174		d__Bacteria;p__Proteobacteria;c__Gammaproteobacteria;o__Burkholderiales;f__Burkholderiaceae;g__JADJCH01;s__	15	0.582099				Activated Sludge	State B	Week 2
BIN0005	196662	1	k101_376092	1174		d__Bacteria;p__Proteobacteria;c__Gammaproteobacteria;o__Burkholderiales;f__Rhodocyclaceae;g__Zoogloea;s__Zoogloea	15	0.638609				Activated Sludge	State B	Week 2
BIN0076	29966	1	k101_376092	1174		d__Bacteria;p__Proteobacteria;c__Gammaproteobacteria;o__Burkholderiales;f__Burkholderiaceae;g__Ottowia;s__	15	4.19109				Activated Sludge	State B	Week 2
BIN0068	49836	1	k101_376092	1174		d__Bacteria;p__Proteobacteria;c__Gammaproteobacteria;o__Burkholderiales;f__Burkholderiaceae;g__Ottowia;s__	15	2.52007				Activated Sludge	State B	Week 2
BIN0082	37603	1	k101_376092	1174		Unclassified	15	3.3399				Activated Sludge	State B	Week 2
BIN0146	4345	1	k101_376092	1174		Unclassified	15	28.9045				Activated Sludge	State B	Week 2
BIN0123	16552	1	k101_376092	1174		Unclassified	15	7.58761				Activated Sludge	State B	Week 2
BIN0063	40547	1	k101_376092	1174		d__Bacteria;p__Proteobacteria;c__Gammaproteobacteria;o__Burkholderiales;f__Burkholderiaceae;g__Ottowia;s__	15	3.0974				Activated Sludge	State B	Week 2
BIN0074	30499	1	k101_376092	1174		d__Bacteria;p__Proteobacteria;c__Gammaproteobacteria;o__Burkholderiales;f__Burkholderiaceae;g__Ottowia;s__	15	4.11785				Activated Sludge	State B	Week 2
BIN0072	32423	1	k101_376092	1174		d__Bacteria;p__Proteobacteria;c__Gammaproteobacteria;o__Burkholderiales;f__Burkholderiaceae;g__JAABQG01;s__	15	3.87349				Activated Sludge	State B	Week 2
BIN0074	30499	2	k101_376092	1174		d__Bacteria;p__Proteobacteria;c__Gammaproteobacteria;o__Burkholderiales;f__Burkholderiaceae;g__Ottowia;s__	15	8.23569				Activated Sludge	State B	Week 2
BIN0068	49836	1	k101_376092	1174		d__Bacteria;p__Proteobacteria;c__Gammaproteobacteria;o__Burkholderiales;f__Burkholderiaceae;g__Ottowia;s__	15	2.52007				Activated Sludge	State B	Week 2
BIN0075	56928	1	k101_376092	1174		Unclassified	15	2.20612				Activated Sludge	State B	Week 2
BIN0113	10957	1	k101_376092	1174		Unclassified	15	11.4621				Activated Sludge	State B	Week 2
BIN0123	16552	6	k101_376092	1174		Unclassified	15	45.5257				Activated Sludge	State B	Week 2
BIN0098	38810	2	k101_376092	1174		Unclassified	15	6.47205				Activated Sludge	State B	Week 2
BIN0074	30499	1	k101_376092	1174		d__Bacteria;p__Proteobacteria;c__Gammaproteobacteria;o__Burkholderiales;f__Burkholderiaceae;g__Ottowia;s__	15	4.11785				Activated Sludge	State B	Week 2
BIN0125	14895	1	k101_376092	1174		Unclassified	15	8.4317				Activated Sludge	State B	Week 2
BIN0113	10957	1	k101_376092	1174		Unclassified	15	11.4621				Activated Sludge	State B	Week 2
BIN0076	29966	1	k101_376092	1174		d__Bacteria;p__Proteobacteria;c__Gammaproteobacteria;o__Burkholderiales;f__Burkholderiaceae;g__Ottowia;s__	15	4.19109				Activated Sludge	State B	Week 2
BIN0075	56928	1	k101_376092	1174		Unclassified	15	2.20612				Activated Sludge	State B	Week 2
BIN0074	30499	3	k101_376092	1174		d__Bacteria;p__Proteobacteria;c__Gammaproteobacteria;o__Burkholderiales;f__Burkholderiaceae;g__Ottowia;s__	15	12.3535				Activated Sludge	State B	Week 2
BIN0044	57529	1	k101_376092	1174		d__Bacteria;p__Proteobacteria;c__Gammaproteobacteria;o__Burkholderiales;f__Burkholderiaceae;g__Ottowia;s__Ottowia	15	2.18308				Activated Sludge	State B	Week 2
BIN0044	57529	1	k101_376092	1174		d__Bacteria;p__Proteobacteria;c__Gammaproteobacteria;o__Burkholderiales;f__Burkholderiaceae;g__Ottowia;s__Ottowia	15	2.18308				Activated Sludge	State B	Week 2
BIN0075	56928	1	k101_376092	1174		Unclassified	15	2.20612				Activated Sludge	State B	Week 2
BIN0075	56928	1	k101_376092	1174		Unclassified	15	2.20612				Activated Sludge	State B	Week 2
BIN0098	38810	2	k101_376092	1174		Unclassified	15	6.47205				Activated Sludge	State B	Week 2
BIN0125	14895	4	k101_376092	1174		Unclassified	15	33.7268				Activated Sludge	State B	Week 2
BIN0075	56928	1	k101_376092	1174		Unclassified	15	2.20612				Activated Sludge	State B	Week 2
BIN0005	196662	1	k101_376092	1174		d__Bacteria;p__Proteobacteria;c__Gammaproteobacteria;o__Burkholderiales;f__Rhodocyclaceae;g__Zoogloea;s__Zoogloea	15	0.638609				Activated Sludge	State B	Week 2
BIN0074	30499	2	k101_376092	1174		d__Bacteria;p__Proteobacteria;c__Gammaproteobacteria;o__Burkholderiales;f__Burkholderiaceae;g__Ottowia;s__	15	8.23569				Activated Sludge	State B	Week 2
BIN0125	14895	1	k101_376092	1174		Unclassified	15	8.4317				Activated Sludge	State B	Week 2
BIN0038	57503	3	k101_376092	1174		d__Bacteria;p__Proteobacteria;c__Gammaproteobacteria;o__Burkholderiales;f__Burkholderiaceae;g__Ottowia;s__Ottowia	15	6.55219				Activated Sludge	State B	Week 2
BIN0082	37603	1	k101_376092	1174		Unclassified	15	3.3399				Activated Sludge	State B	Week 2
BIN0098	38810	1	k101_376092	1174		Unclassified	15	3.23603				Activated Sludge	State B	Week 2
BIN0076	29966	1	k101_376092	1174		d__Bacteria;p__Proteobacteria;c__Gammaproteobacteria;o__Burkholderiales;f__Burkholderiaceae;g__Ottowia;s__	15	4.19109				Activated Sludge	State B	Week 2
BIN0082	37603	1	k101_376092	1174		Unclassified	15	3.3399				Activated Sludge	State B	Week 2
BIN0063	40547	1	k101_376092	1174		d__Bacteria;p__Proteobacteria;c__Gammaproteobacteria;o__Burkholderiales;f__Burkholderiaceae;g__Ottowia;s__	15	3.0974				Activated Sludge	State B	Week 2
BIN0044	57529	2	k101_376092	1174		d__Bacteria;p__Proteobacteria;c__Gammaproteobacteria;o__Burkholderiales;f__Burkholderiaceae;g__Ottowia;s__Ottowia	15	4.36615				Activated Sludge	State B	Week 2
BIN0123	16552	1	k101_376092	1174		Unclassified	15	7.58761				Activated Sludge	State B	Week 2
BIN0074	30499	1	k101_376092	1174		d__Bacteria;p__Proteobacteria;c__Gammaproteobacteria;o__Burkholderiales;f__Burkholderiaceae;g__Ottowia;s__	15	4.11785				Activated Sludge	State B	Week 2
BIN0044	57529	1	k101_376092	1174		d__Bacteria;p__Proteobacteria;c__Gammaproteobacteria;o__Burkholderiales;f__Burkholderiaceae;g__Ottowia;s__Ottowia	15	2.18308				Activated Sludge	State B	Week 2
BIN0076	29966	1	k101_376092	1174		d__Bacteria;p__Proteobacteria;c__Gammaproteobacteria;o__Burkholderiales;f__Burkholderiaceae;g__Ottowia;s__	15	4.19109				Activated Sludge	State B	Week 2
BIN0002	184572	1	k101_376092	1174		d__Bacteria;p__Proteobacteria;c__Gammaproteobacteria;o__Burkholderiales;f__Burkholderiaceae;g__Quisquiliibacterium;s__	15	0.68044				Activated Sludge	State B	Week 2
BIN0068	49836	1	k101_376092	1174		d__Bacteria;p__Proteobacteria;c__Gammaproteobacteria;o__Burkholderiales;f__Burkholderiaceae;g__Ottowia;s__	15	2.52007				Activated Sludge	State B	Week 2
BIN0076	29966	1	k101_376092	1174		d__Bacteria;p__Proteobacteria;c__Gammaproteobacteria;o__Burkholderiales;f__Burkholderiaceae;g__Ottowia;s__	15	4.19109				Activated Sludge	State B	Week 2
BIN0011	146816	1	k101_376092	1174		d__Bacteria;p__Proteobacteria;c__Gammaproteobacteria;o__Burkholderiales;f__Rhodocyclaceae;g__Methyloversatilis;s__	15	0.855426				Activated Sludge	State B	Week 2
BIN0076	29966	1	k101_376092	1174		d__Bacteria;p__Proteobacteria;c__Gammaproteobacteria;o__Burkholderiales;f__Burkholderiaceae;g__Ottowia;s__	15	4.19109				Activated Sludge	State B	Week 2
BIN0098	38810	2	k101_376092	1174		Unclassified	15	6.47205				Activated Sludge	State B	Week 2
BIN0113	10957	3	k101_376092	1174		Unclassified	15	34.3863				Activated Sludge	State B	Week 2
BIN0063	40547	1	k101_376092	1174		d__Bacteria;p__Proteobacteria;c__Gammaproteobacteria;o__Burkholderiales;f__Burkholderiaceae;g__Ottowia;s__	15	3.0974				Activated Sludge	State B	Week 2
BIN0157	2563	1	k101_376092	1174		Unclassified	15	49.0012				Activated Sludge	State B	Week 2
BIN0082	37603	3	k101_394066	2203		Unclassified	No Cluster Assigned	5.33959				Activated Sludge	State B	Week 2
BIN0082	37603	1	k101_741916	5024		Unclassified	9	0.780462			G_tfc7;G_tfc8;G_tfc9;G_tfc10	Activated Sludge	State B	Week 2
BIN0044	57529	1	k101_377896	2897		d__Bacteria;p__Proteobacteria;c__Gammaproteobacteria;o__Burkholderiales;f__Burkholderiaceae;g__Ottowia;s__Ottowia	5	0.884685			G_tfc2;G_tfc3;T_virB1;G_tfc5	Activated Sludge	State B	Week 2
BIN0044	57529	1	k101_434534	1150		d__Bacteria;p__Proteobacteria;c__Gammaproteobacteria;o__Burkholderiales;f__Burkholderiaceae;g__Ottowia;s__Ottowia	No Cluster Assigned	2.22864				Activated Sludge	State B	Week 2
BIN0044	57529	2	k101_556592	1108		d__Bacteria;p__Proteobacteria;c__Gammaproteobacteria;o__Burkholderiales;f__Burkholderiaceae;g__Ottowia;s__Ottowia	6	4.62623	MPF_T	mate-pair-formation	virb4;G_tfc15	Activated Sludge	State B	Week 2
BIN0044	57529	2	k101_556592	1108		d__Bacteria;p__Proteobacteria;c__Gammaproteobacteria;o__Burkholderiales;f__Burkholderiaceae;g__Ottowia;s__Ottowia	6	4.62623	MPF_G	mate-pair-formation	virb4;G_tfc15	Activated Sludge	State B	Week 2
BIN0044	57529	2	k101_608782	1243		d__Bacteria;p__Proteobacteria;c__Gammaproteobacteria;o__Burkholderiales;f__Burkholderiaceae;g__Ottowia;s__Ottowia	9	4.12378			t4cp1;G_tfc7	Activated Sludge	State B	Week 2
BIN0044	57529	1	k101_741916	5024		d__Bacteria;p__Proteobacteria;c__Gammaproteobacteria;o__Burkholderiales;f__Burkholderiaceae;g__Ottowia;s__Ottowia	9	0.510138			G_tfc7;G_tfc8;G_tfc9;G_tfc10	Activated Sludge	State B	Week 2
BIN0014	113016	1	k101_714503	4399		d__Bacteria;p__Proteobacteria;c__Alphaproteobacteria;o__Sphingomonadales;f__Sphingomonadaceae;g__Novosphingobium;s__	No Cluster Assigned	0.296572				Activated Sludge	State B	Week 2
BIN0014	113016	1	k101_714503	4399		d__Bacteria;p__Proteobacteria;c__Alphaproteobacteria;o__Sphingomonadales;f__Sphingomonadaceae;g__Novosphingobium;s__	No Cluster Assigned	0.296572				Activated Sludge	State B	Week 2
BIN0014	113016	1	k101_391657	1844		d__Bacteria;p__Proteobacteria;c__Alphaproteobacteria;o__Sphingomonadales;f__Sphingomonadaceae;g__Novosphingobium;s__	No Cluster Assigned	0.707494				Activated Sludge	State B	Week 2
BIN0098	38810	1	k101_549469	1088		Unclassified	No Cluster Assigned	3.49182				Activated Sludge	State B	Week 2
BIN0098	38810	1	k101_556592	1108		Unclassified	6	3.42879	MPF_T	mate-pair-formation	virb4;G_tfc15	Activated Sludge	State B	Week 2
BIN0098	38810	1	k101_556592	1108		Unclassified	6	3.42879	MPF_G	mate-pair-formation	virb4;G_tfc15	Activated Sludge	State B	Week 2
BIN0003	215754	1	k101_616543	8167		d__Bacteria;p__Proteobacteria;c__Gammaproteobacteria;o__Burkholderiales;f__Burkholderiaceae;g__JADJCH01;s__	No Cluster Assigned	0.0836763			t4cp1;MOBH	Activated Sludge	State B	Week 2
BIN0001	193078	1	k101_629549	1091		d__Bacteria;p__Proteobacteria;c__Gammaproteobacteria;o__Burkholderiales;f__Burkholderiaceae;g__Aquabacterium_A;s__Aquabacterium_A	4	0.699949			F_traH;F_traG	Activated Sludge	State B	Week 2
BIN0002	184572	1	k101_661949	1874		d__Bacteria;p__Proteobacteria;c__Gammaproteobacteria;o__Burkholderiales;f__Burkholderiaceae;g__Quisquiliibacterium;s__	No Cluster Assigned	0.426274				Activated Sludge	State B	Week 2
BIN0082	37603	4	k101_394066	2203		Unclassified	No Cluster Assigned	7.11946				Activated Sludge	State B	Week 2
BIN0082	37603	1	k101_543470	1375		Unclassified	No Cluster Assigned	2.85167				Activated Sludge	State B	Week 2
BIN0082	37603	1	k101_556592	1108		Unclassified	6	3.53884	MPF_T	mate-pair-formation	virb4;G_tfc15	Activated Sludge	State B	Week 2
BIN0082	37603	1	k101_556592	1108		Unclassified	6	3.53884	MPF_G	mate-pair-formation	virb4;G_tfc15	Activated Sludge	State B	Week 2
BIN0037	61838	1	k101_605925	1412		d__Bacteria;p__Proteobacteria;c__Gammaproteobacteria;o__Competibacterales;f__Competibacteraceae;g__RXIW01;s__RXIW01	47	1.68863				Activated Sludge	State B	Week 2
BIN0037	61838	1	k101_715586	1030		d__Bacteria;p__Proteobacteria;c__Gammaproteobacteria;o__Competibacterales;f__Competibacteraceae;g__RXIW01;s__RXIW01	No Cluster Assigned	2.31489				Activated Sludge	State B	Week 2
BIN0009	193285	1	k101_456910	1126		d__Bacteria;p__Proteobacteria;c__Gammaproteobacteria;o__Burkholderiales;f__Rhodocyclaceae;g__Zoogloea;s__Zoogloea	No Cluster Assigned	0.677466				Activated Sludge	State B	Week 2
BIN0123	16552	1	k101_394066	2203		Unclassified	No Cluster Assigned	4.04351				Activated Sludge	State B	Week 2
BIN0123	16552	2	k101_549469	1088		Unclassified	No Cluster Assigned	16.3747				Activated Sludge	State B	Week 2
BIN0123	16552	1	k101_690969	1099		Unclassified	3	8.10542				Activated Sludge	State B	Week 2
BIN0001	193078	1	k101_477973	2509		d__Bacteria;p__Proteobacteria;c__Gammaproteobacteria;o__Burkholderiales;f__Burkholderiaceae;g__Aquabacterium_A;s__Aquabacterium_A	45	0.304362			G_tfc7;t4cp1	Activated Sludge	State B	Week 2
BIN0008	285150	1	k101_612123	2879		d__Bacteria;p__Proteobacteria;c__Gammaproteobacteria;o__Burkholderiales;f__Rhodocyclaceae;g__JAEUNL01;s__JAEUNL01	No Cluster Assigned	0.179601				Activated Sludge	State B	Week 2
BIN0074	30499	1	k101_690969	1099		d__Bacteria;p__Proteobacteria;c__Gammaproteobacteria;o__Burkholderiales;f__Burkholderiaceae;g__Ottowia;s__	3	4.39886				Activated Sludge	State B	Week 2
BIN0074	30499	1	k101_629549	1091		d__Bacteria;p__Proteobacteria;c__Gammaproteobacteria;o__Burkholderiales;f__Burkholderiaceae;g__Ottowia;s__	4	4.43112			F_traH;F_traG	Activated Sludge	State B	Week 2
BIN0125	14895	1	k101_549469	1088		Unclassified	No Cluster Assigned	9.09818				Activated Sludge	State B	Week 2
BIN0125	14895	1	k101_690969	1099		Unclassified	3	9.00711				Activated Sludge	State B	Week 2
BIN0022	114996	1	k101_661949	1874		d__Bacteria;p__Proteobacteria;c__Gammaproteobacteria;o__Burkholderiales;f__Burkholderiaceae;g__Ottowia;s__	No Cluster Assigned	0.684182				Activated Sludge	State B	Week 2
BIN0074	30499	1	k101_377896	2897		d__Bacteria;p__Proteobacteria;c__Gammaproteobacteria;o__Burkholderiales;f__Burkholderiaceae;g__Ottowia;s__	5	1.66874			G_tfc2;G_tfc3;T_virB1;G_tfc5	Activated Sludge	State B	Week 2
BIN0038	57503	1	k101_377896	2897		d__Bacteria;p__Proteobacteria;c__Gammaproteobacteria;o__Burkholderiales;f__Burkholderiaceae;g__Ottowia;s__Ottowia	5	0.885085			G_tfc2;G_tfc3;T_virB1;G_tfc5	Activated Sludge	State B	Week 2
BIN0063	40547	1	k101_377896	2897		d__Bacteria;p__Proteobacteria;c__Gammaproteobacteria;o__Burkholderiales;f__Burkholderiaceae;g__Ottowia;s__	5	1.25521			G_tfc2;G_tfc3;T_virB1;G_tfc5	Activated Sludge	State B	Week 2
BIN0022	114996	1	k101_377896	2897		d__Bacteria;p__Proteobacteria;c__Gammaproteobacteria;o__Burkholderiales;f__Burkholderiaceae;g__Ottowia;s__	5	0.442581			G_tfc2;G_tfc3;T_virB1;G_tfc5	Activated Sludge	State B	Week 2
BIN0022	114996	1	k101_377896	2897		d__Bacteria;p__Proteobacteria;c__Gammaproteobacteria;o__Burkholderiales;f__Burkholderiaceae;g__Ottowia;s__	5	0.442581			G_tfc2;G_tfc3;T_virB1;G_tfc5	Activated Sludge	State B	Week 2
BIN0044	57529	2	k101_377896	2897		d__Bacteria;p__Proteobacteria;c__Gammaproteobacteria;o__Burkholderiales;f__Burkholderiaceae;g__Ottowia;s__Ottowia	5	1.76937			G_tfc2;G_tfc3;T_virB1;G_tfc5	Activated Sludge	State B	Week 2
BIN0117	9975	1	k101_377896	2897		Unclassified	5	5.10226			G_tfc2;G_tfc3;T_virB1;G_tfc5	Activated Sludge	State B	Week 2
BIN0022	114996	1	k101_377896	2897		d__Bacteria;p__Proteobacteria;c__Gammaproteobacteria;o__Burkholderiales;f__Burkholderiaceae;g__Ottowia;s__	5	0.442581			G_tfc2;G_tfc3;T_virB1;G_tfc5	Activated Sludge	State B	Week 2
BIN0044	57529	1	k101_377896	2897		d__Bacteria;p__Proteobacteria;c__Gammaproteobacteria;o__Burkholderiales;f__Burkholderiaceae;g__Ottowia;s__Ottowia	5	0.884685			G_tfc2;G_tfc3;T_virB1;G_tfc5	Activated Sludge	State B	Week 2
BIN0044	57529	1	k101_377896	2897		d__Bacteria;p__Proteobacteria;c__Gammaproteobacteria;o__Burkholderiales;f__Burkholderiaceae;g__Ottowia;s__Ottowia	5	0.884685			G_tfc2;G_tfc3;T_virB1;G_tfc5	Activated Sludge	State B	Week 2
BIN0002	184572	1	k101_377896	2897		d__Bacteria;p__Proteobacteria;c__Gammaproteobacteria;o__Burkholderiales;f__Burkholderiaceae;g__Quisquiliibacterium;s__	5	0.275746			G_tfc2;G_tfc3;T_virB1;G_tfc5	Activated Sludge	State B	Week 2
BIN0074	30499	1	k101_377896	2897		d__Bacteria;p__Proteobacteria;c__Gammaproteobacteria;o__Burkholderiales;f__Burkholderiaceae;g__Ottowia;s__	5	1.66874			G_tfc2;G_tfc3;T_virB1;G_tfc5	Activated Sludge	State B	Week 2
BIN0075	56928	1	k101_377896	2897		Unclassified	5	0.894024			G_tfc2;G_tfc3;T_virB1;G_tfc5	Activated Sludge	State B	Week 2
BIN0018	82100	1	k101_377896	2897		d__Bacteria;p__Proteobacteria;c__Gammaproteobacteria;o__Burkholderiales;f__Rhodocyclaceae;g__Methyloversatilis;s__Methyloversatilis	5	0.619915			G_tfc2;G_tfc3;T_virB1;G_tfc5	Activated Sludge	State B	Week 2
BIN0044	57529	1	k101_377896	2897		d__Bacteria;p__Proteobacteria;c__Gammaproteobacteria;o__Burkholderiales;f__Burkholderiaceae;g__Ottowia;s__Ottowia	5	0.884685			G_tfc2;G_tfc3;T_virB1;G_tfc5	Activated Sludge	State B	Week 2
BIN0074	30499	1	k101_377896	2897		d__Bacteria;p__Proteobacteria;c__Gammaproteobacteria;o__Burkholderiales;f__Burkholderiaceae;g__Ottowia;s__	5	1.66874			G_tfc2;G_tfc3;T_virB1;G_tfc5	Activated Sludge	State B	Week 2
BIN0082	37603	1	k101_377896	2897		Unclassified	5	1.35348			G_tfc2;G_tfc3;T_virB1;G_tfc5	Activated Sludge	State B	Week 2
BIN0113	10957	1	k101_377896	2897		Unclassified	5	4.64498			G_tfc2;G_tfc3;T_virB1;G_tfc5	Activated Sludge	State B	Week 2
BIN0022	114996	1	k101_377896	2897		d__Bacteria;p__Proteobacteria;c__Gammaproteobacteria;o__Burkholderiales;f__Burkholderiaceae;g__Ottowia;s__	5	0.442581			G_tfc2;G_tfc3;T_virB1;G_tfc5	Activated Sludge	State B	Week 2
BIN0038	57503	1	k101_377896	2897		d__Bacteria;p__Proteobacteria;c__Gammaproteobacteria;o__Burkholderiales;f__Burkholderiaceae;g__Ottowia;s__Ottowia	5	0.885085			G_tfc2;G_tfc3;T_virB1;G_tfc5	Activated Sludge	State B	Week 2
BIN0022	114996	1	k101_377896	2897		d__Bacteria;p__Proteobacteria;c__Gammaproteobacteria;o__Burkholderiales;f__Burkholderiaceae;g__Ottowia;s__	5	0.442581			G_tfc2;G_tfc3;T_virB1;G_tfc5	Activated Sludge	State B	Week 2
BIN0038	57503	1	k101_377896	2897		d__Bacteria;p__Proteobacteria;c__Gammaproteobacteria;o__Burkholderiales;f__Burkholderiaceae;g__Ottowia;s__Ottowia	5	0.885085			G_tfc2;G_tfc3;T_virB1;G_tfc5	Activated Sludge	State B	Week 2
BIN0038	57503	1	k101_377896	2897		d__Bacteria;p__Proteobacteria;c__Gammaproteobacteria;o__Burkholderiales;f__Burkholderiaceae;g__Ottowia;s__Ottowia	5	0.885085			G_tfc2;G_tfc3;T_virB1;G_tfc5	Activated Sludge	State B	Week 2
BIN0038	57503	2	k101_377896	2897		d__Bacteria;p__Proteobacteria;c__Gammaproteobacteria;o__Burkholderiales;f__Burkholderiaceae;g__Ottowia;s__Ottowia	5	1.77017			G_tfc2;G_tfc3;T_virB1;G_tfc5	Activated Sludge	State B	Week 2
BIN0038	57503	1	k101_377896	2897		d__Bacteria;p__Proteobacteria;c__Gammaproteobacteria;o__Burkholderiales;f__Burkholderiaceae;g__Ottowia;s__Ottowia	5	0.885085			G_tfc2;G_tfc3;T_virB1;G_tfc5	Activated Sludge	State B	Week 2
BIN0038	57503	1	k101_377896	2897		d__Bacteria;p__Proteobacteria;c__Gammaproteobacteria;o__Burkholderiales;f__Burkholderiaceae;g__Ottowia;s__Ottowia	5	0.885085			G_tfc2;G_tfc3;T_virB1;G_tfc5	Activated Sludge	State B	Week 2
BIN0038	57503	1	k101_377896	2897		d__Bacteria;p__Proteobacteria;c__Gammaproteobacteria;o__Burkholderiales;f__Burkholderiaceae;g__Ottowia;s__Ottowia	5	0.885085			G_tfc2;G_tfc3;T_virB1;G_tfc5	Activated Sludge	State B	Week 2
BIN0011	146816	1	k101_377896	2897		d__Bacteria;p__Proteobacteria;c__Gammaproteobacteria;o__Burkholderiales;f__Rhodocyclaceae;g__Methyloversatilis;s__	5	0.346659			G_tfc2;G_tfc3;T_virB1;G_tfc5	Activated Sludge	State B	Week 2
BIN0018	82100	1	k101_377896	2897		d__Bacteria;p__Proteobacteria;c__Gammaproteobacteria;o__Burkholderiales;f__Rhodocyclaceae;g__Methyloversatilis;s__Methyloversatilis	5	0.619915			G_tfc2;G_tfc3;T_virB1;G_tfc5	Activated Sludge	State B	Week 2
BIN0007	363071	1	k101_377896	2897		d__Bacteria;p__Verrucomicrobiota;c__Verrucomicrobiae;o__Verrucomicrobiales;f__Verrucomicrobiaceae;g__Prosthecobacter;s__	5	0.140179			G_tfc2;G_tfc3;T_virB1;G_tfc5	Activated Sludge	State B	Week 2
BIN0017	109328	1	k101_377896	2897		d__Bacteria;p__Proteobacteria;c__Gammaproteobacteria;o__Burkholderiales;f__Burkholderiaceae;g__Tibeticola;s__Tibeticola	5	0.465526			G_tfc2;G_tfc3;T_virB1;G_tfc5	Activated Sludge	State B	Week 2
BIN0044	57529	1	k101_377896	2897		d__Bacteria;p__Proteobacteria;c__Gammaproteobacteria;o__Burkholderiales;f__Burkholderiaceae;g__Ottowia;s__Ottowia	5	0.884685			G_tfc2;G_tfc3;T_virB1;G_tfc5	Activated Sludge	State B	Week 2
BIN0113	10957	1	k101_377896	2897		Unclassified	5	4.64498			G_tfc2;G_tfc3;T_virB1;G_tfc5	Activated Sludge	State B	Week 2
BIN0038	57503	1	k101_377896	2897		d__Bacteria;p__Proteobacteria;c__Gammaproteobacteria;o__Burkholderiales;f__Burkholderiaceae;g__Ottowia;s__Ottowia	5	0.885085			G_tfc2;G_tfc3;T_virB1;G_tfc5	Activated Sludge	State B	Week 2
BIN0022	114996	1	k101_377896	2897		d__Bacteria;p__Proteobacteria;c__Gammaproteobacteria;o__Burkholderiales;f__Burkholderiaceae;g__Ottowia;s__	5	0.442581			G_tfc2;G_tfc3;T_virB1;G_tfc5	Activated Sludge	State B	Week 2
BIN0044	57529	1	k101_377896	2897		d__Bacteria;p__Proteobacteria;c__Gammaproteobacteria;o__Burkholderiales;f__Burkholderiaceae;g__Ottowia;s__Ottowia	5	0.884685			G_tfc2;G_tfc3;T_virB1;G_tfc5	Activated Sludge	State B	Week 2
BIN0113	10957	1	k101_377896	2897		Unclassified	5	4.64498			G_tfc2;G_tfc3;T_virB1;G_tfc5	Activated Sludge	State B	Week 2
BIN0038	57503	2	k101_377896	2897		d__Bacteria;p__Proteobacteria;c__Gammaproteobacteria;o__Burkholderiales;f__Burkholderiaceae;g__Ottowia;s__Ottowia	5	1.77017			G_tfc2;G_tfc3;T_virB1;G_tfc5	Activated Sludge	State B	Week 2
BIN0044	57529	2	k101_377896	2897		d__Bacteria;p__Proteobacteria;c__Gammaproteobacteria;o__Burkholderiales;f__Burkholderiaceae;g__Ottowia;s__Ottowia	5	1.76937			G_tfc2;G_tfc3;T_virB1;G_tfc5	Activated Sludge	State B	Week 2
BIN0074	30499	1	k101_377896	2897		d__Bacteria;p__Proteobacteria;c__Gammaproteobacteria;o__Burkholderiales;f__Burkholderiaceae;g__Ottowia;s__	5	1.66874			G_tfc2;G_tfc3;T_virB1;G_tfc5	Activated Sludge	State B	Week 2
BIN0038	57503	1	k101_377896	2897		d__Bacteria;p__Proteobacteria;c__Gammaproteobacteria;o__Burkholderiales;f__Burkholderiaceae;g__Ottowia;s__Ottowia	5	0.885085			G_tfc2;G_tfc3;T_virB1;G_tfc5	Activated Sludge	State B	Week 2
BIN0038	57503	1	k101_377896	2897		d__Bacteria;p__Proteobacteria;c__Gammaproteobacteria;o__Burkholderiales;f__Burkholderiaceae;g__Ottowia;s__Ottowia	5	0.885085			G_tfc2;G_tfc3;T_virB1;G_tfc5	Activated Sludge	State B	Week 2
BIN0022	114996	1	k101_377896	2897		d__Bacteria;p__Proteobacteria;c__Gammaproteobacteria;o__Burkholderiales;f__Burkholderiaceae;g__Ottowia;s__	5	0.442581			G_tfc2;G_tfc3;T_virB1;G_tfc5	Activated Sludge	State B	Week 2
BIN0063	40547	1	k101_377896	2897		d__Bacteria;p__Proteobacteria;c__Gammaproteobacteria;o__Burkholderiales;f__Burkholderiaceae;g__Ottowia;s__	5	1.25521			G_tfc2;G_tfc3;T_virB1;G_tfc5	Activated Sludge	State B	Week 2
BIN0022	114996	1	k101_377896	2897		d__Bacteria;p__Proteobacteria;c__Gammaproteobacteria;o__Burkholderiales;f__Burkholderiaceae;g__Ottowia;s__	5	0.442581			G_tfc2;G_tfc3;T_virB1;G_tfc5	Activated Sludge	State B	Week 2
BIN0022	114996	1	k101_377896	2897		d__Bacteria;p__Proteobacteria;c__Gammaproteobacteria;o__Burkholderiales;f__Burkholderiaceae;g__Ottowia;s__	5	0.442581			G_tfc2;G_tfc3;T_virB1;G_tfc5	Activated Sludge	State B	Week 2
BIN0044	57529	3	k101_377896	2897		d__Bacteria;p__Proteobacteria;c__Gammaproteobacteria;o__Burkholderiales;f__Burkholderiaceae;g__Ottowia;s__Ottowia	5	2.65405			G_tfc2;G_tfc3;T_virB1;G_tfc5	Activated Sludge	State B	Week 2
BIN0011	146816	1	k101_377896	2897		d__Bacteria;p__Proteobacteria;c__Gammaproteobacteria;o__Burkholderiales;f__Rhodocyclaceae;g__Methyloversatilis;s__	5	0.346659			G_tfc2;G_tfc3;T_virB1;G_tfc5	Activated Sludge	State B	Week 2
BIN0044	57529	1	k101_377896	2897		d__Bacteria;p__Proteobacteria;c__Gammaproteobacteria;o__Burkholderiales;f__Burkholderiaceae;g__Ottowia;s__Ottowia	5	0.884685			G_tfc2;G_tfc3;T_virB1;G_tfc5	Activated Sludge	State B	Week 2
BIN0038	57503	1	k101_377896	2897		d__Bacteria;p__Proteobacteria;c__Gammaproteobacteria;o__Burkholderiales;f__Burkholderiaceae;g__Ottowia;s__Ottowia	5	0.885085			G_tfc2;G_tfc3;T_virB1;G_tfc5	Activated Sludge	State B	Week 2
BIN0038	57503	1	k101_377896	2897		d__Bacteria;p__Proteobacteria;c__Gammaproteobacteria;o__Burkholderiales;f__Burkholderiaceae;g__Ottowia;s__Ottowia	5	0.885085			G_tfc2;G_tfc3;T_virB1;G_tfc5	Activated Sludge	State B	Week 2
BIN0038	57503	1	k101_377896	2897		d__Bacteria;p__Proteobacteria;c__Gammaproteobacteria;o__Burkholderiales;f__Burkholderiaceae;g__Ottowia;s__Ottowia	5	0.885085			G_tfc2;G_tfc3;T_virB1;G_tfc5	Activated Sludge	State B	Week 2
BIN0072	32423	1	k101_377896	2897		d__Bacteria;p__Proteobacteria;c__Gammaproteobacteria;o__Burkholderiales;f__Burkholderiaceae;g__JAABQG01;s__	5	1.56972			G_tfc2;G_tfc3;T_virB1;G_tfc5	Activated Sludge	State B	Week 2
BIN0098	38810	2	k101_377896	2897		Unclassified	5	2.62278			G_tfc2;G_tfc3;T_virB1;G_tfc5	Activated Sludge	State B	Week 2
BIN0022	114996	1	k101_377896	2897		d__Bacteria;p__Proteobacteria;c__Gammaproteobacteria;o__Burkholderiales;f__Burkholderiaceae;g__Ottowia;s__	5	0.442581			G_tfc2;G_tfc3;T_virB1;G_tfc5	Activated Sludge	State B	Week 2
BIN0044	57529	1	k101_377896	2897		d__Bacteria;p__Proteobacteria;c__Gammaproteobacteria;o__Burkholderiales;f__Burkholderiaceae;g__Ottowia;s__Ottowia	5	0.884685			G_tfc2;G_tfc3;T_virB1;G_tfc5	Activated Sludge	State B	Week 2
BIN0076	29966	1	k101_377896	2897		d__Bacteria;p__Proteobacteria;c__Gammaproteobacteria;o__Burkholderiales;f__Burkholderiaceae;g__Ottowia;s__	5	1.69843			G_tfc2;G_tfc3;T_virB1;G_tfc5	Activated Sludge	State B	Week 2
BIN0098	38810	1	k101_377896	2897		Unclassified	5	1.31139			G_tfc2;G_tfc3;T_virB1;G_tfc5	Activated Sludge	State B	Week 2
BIN0075	56928	1	k101_377896	2897		Unclassified	5	0.894024			G_tfc2;G_tfc3;T_virB1;G_tfc5	Activated Sludge	State B	Week 2
BIN0082	37603	1	k101_377896	2897		Unclassified	5	1.35348			G_tfc2;G_tfc3;T_virB1;G_tfc5	Activated Sludge	State B	Week 2
BIN0001	193078	2	k101_377896	2897		d__Bacteria;p__Proteobacteria;c__Gammaproteobacteria;o__Burkholderiales;f__Burkholderiaceae;g__Aquabacterium_A;s__Aquabacterium_A	5	0.527196			G_tfc2;G_tfc3;T_virB1;G_tfc5	Activated Sludge	State B	Week 2
BIN0038	57503	1	k101_377896	2897		d__Bacteria;p__Proteobacteria;c__Gammaproteobacteria;o__Burkholderiales;f__Burkholderiaceae;g__Ottowia;s__Ottowia	5	0.885085			G_tfc2;G_tfc3;T_virB1;G_tfc5	Activated Sludge	State B	Week 2
BIN0098	38810	1	k101_377896	2897		Unclassified	5	1.31139			G_tfc2;G_tfc3;T_virB1;G_tfc5	Activated Sludge	State B	Week 2
BIN0051	73240	1	k101_377896	2897		d__Bacteria;p__Proteobacteria;c__Gammaproteobacteria;o__Burkholderiales;f__Rhodocyclaceae;g__Methyloversatilis;s__	5	0.694907			G_tfc2;G_tfc3;T_virB1;G_tfc5	Activated Sludge	State B	Week 2
BIN0038	57503	1	k101_377896	2897		d__Bacteria;p__Proteobacteria;c__Gammaproteobacteria;o__Burkholderiales;f__Burkholderiaceae;g__Ottowia;s__Ottowia	5	0.885085			G_tfc2;G_tfc3;T_virB1;G_tfc5	Activated Sludge	State B	Week 2
BIN0076	29966	1	k101_377896	2897		d__Bacteria;p__Proteobacteria;c__Gammaproteobacteria;o__Burkholderiales;f__Burkholderiaceae;g__Ottowia;s__	5	1.69843			G_tfc2;G_tfc3;T_virB1;G_tfc5	Activated Sludge	State B	Week 2
BIN0044	57529	1	k101_377896	2897		d__Bacteria;p__Proteobacteria;c__Gammaproteobacteria;o__Burkholderiales;f__Burkholderiaceae;g__Ottowia;s__Ottowia	5	0.884685			G_tfc2;G_tfc3;T_virB1;G_tfc5	Activated Sludge	State B	Week 2
BIN0113	10957	1	k101_377896	2897		Unclassified	5	4.64498			G_tfc2;G_tfc3;T_virB1;G_tfc5	Activated Sludge	State B	Week 2
BIN0076	29966	1	k101_377896	2897		d__Bacteria;p__Proteobacteria;c__Gammaproteobacteria;o__Burkholderiales;f__Burkholderiaceae;g__Ottowia;s__	5	1.69843			G_tfc2;G_tfc3;T_virB1;G_tfc5	Activated Sludge	State B	Week 2
BIN0038	57503	1	k101_377896	2897		d__Bacteria;p__Proteobacteria;c__Gammaproteobacteria;o__Burkholderiales;f__Burkholderiaceae;g__Ottowia;s__Ottowia	5	0.885085			G_tfc2;G_tfc3;T_virB1;G_tfc5	Activated Sludge	State B	Week 2
BIN0113	10957	1	k101_377896	2897		Unclassified	5	4.64498			G_tfc2;G_tfc3;T_virB1;G_tfc5	Activated Sludge	State B	Week 2
BIN0028	90237	1	k101_377896	2897		d__Bacteria;p__Proteobacteria;c__Gammaproteobacteria;o__Burkholderiales;f__Thiobacillaceae;g__Thiobacillus;s__	5	0.564015			G_tfc2;G_tfc3;T_virB1;G_tfc5	Activated Sludge	State B	Week 2
BIN0038	57503	1	k101_377896	2897		d__Bacteria;p__Proteobacteria;c__Gammaproteobacteria;o__Burkholderiales;f__Burkholderiaceae;g__Ottowia;s__Ottowia	5	0.885085			G_tfc2;G_tfc3;T_virB1;G_tfc5	Activated Sludge	State B	Week 2
BIN0011	146816	1	k101_377896	2897		d__Bacteria;p__Proteobacteria;c__Gammaproteobacteria;o__Burkholderiales;f__Rhodocyclaceae;g__Methyloversatilis;s__	5	0.346659			G_tfc2;G_tfc3;T_virB1;G_tfc5	Activated Sludge	State B	Week 2
BIN0044	57529	1	k101_377896	2897		d__Bacteria;p__Proteobacteria;c__Gammaproteobacteria;o__Burkholderiales;f__Burkholderiaceae;g__Ottowia;s__Ottowia	5	0.884685			G_tfc2;G_tfc3;T_virB1;G_tfc5	Activated Sludge	State B	Week 2
BIN0076	29966	1	k101_377896	2897		d__Bacteria;p__Proteobacteria;c__Gammaproteobacteria;o__Burkholderiales;f__Burkholderiaceae;g__Ottowia;s__	5	1.69843			G_tfc2;G_tfc3;T_virB1;G_tfc5	Activated Sludge	State B	Week 2
BIN0082	37603	1	k101_377896	2897		Unclassified	5	1.35348			G_tfc2;G_tfc3;T_virB1;G_tfc5	Activated Sludge	State B	Week 2
BIN0044	57529	1	k101_377896	2897		d__Bacteria;p__Proteobacteria;c__Gammaproteobacteria;o__Burkholderiales;f__Burkholderiaceae;g__Ottowia;s__Ottowia	5	0.884685			G_tfc2;G_tfc3;T_virB1;G_tfc5	Activated Sludge	State B	Week 2
BIN0038	57503	1	k101_377896	2897		d__Bacteria;p__Proteobacteria;c__Gammaproteobacteria;o__Burkholderiales;f__Burkholderiaceae;g__Ottowia;s__Ottowia	5	0.885085			G_tfc2;G_tfc3;T_virB1;G_tfc5	Activated Sludge	State B	Week 2
BIN0038	57503	1	k101_377896	2897		d__Bacteria;p__Proteobacteria;c__Gammaproteobacteria;o__Burkholderiales;f__Burkholderiaceae;g__Ottowia;s__Ottowia	5	0.885085			G_tfc2;G_tfc3;T_virB1;G_tfc5	Activated Sludge	State B	Week 2
BIN0113	10957	1	k101_377896	2897		Unclassified	5	4.64498			G_tfc2;G_tfc3;T_virB1;G_tfc5	Activated Sludge	State B	Week 2
BIN0074	30499	1	k101_377896	2897		d__Bacteria;p__Proteobacteria;c__Gammaproteobacteria;o__Burkholderiales;f__Burkholderiaceae;g__Ottowia;s__	5	1.66874			G_tfc2;G_tfc3;T_virB1;G_tfc5	Activated Sludge	State B	Week 2
BIN0022	114996	1	k101_377896	2897		d__Bacteria;p__Proteobacteria;c__Gammaproteobacteria;o__Burkholderiales;f__Burkholderiaceae;g__Ottowia;s__	5	0.442581			G_tfc2;G_tfc3;T_virB1;G_tfc5	Activated Sludge	State B	Week 2
BIN0074	30499	1	k101_377896	2897		d__Bacteria;p__Proteobacteria;c__Gammaproteobacteria;o__Burkholderiales;f__Burkholderiaceae;g__Ottowia;s__	5	1.66874			G_tfc2;G_tfc3;T_virB1;G_tfc5	Activated Sludge	State B	Week 2
BIN0048	61807	1	k101_377896	2897		d__Bacteria;p__Proteobacteria;c__Gammaproteobacteria;o__Ga0077536;f__Ga0077536;g__Ga0077536;s__	5	0.823451			G_tfc2;G_tfc3;T_virB1;G_tfc5	Activated Sludge	State B	Week 2
BIN0014	113016	1	k101_377896	2897		d__Bacteria;p__Proteobacteria;c__Alphaproteobacteria;o__Sphingomonadales;f__Sphingomonadaceae;g__Novosphingobium;s__	5	0.450335			G_tfc2;G_tfc3;T_virB1;G_tfc5	Activated Sludge	State B	Week 2
BIN0038	57503	2	k101_377896	2897		d__Bacteria;p__Proteobacteria;c__Gammaproteobacteria;o__Burkholderiales;f__Burkholderiaceae;g__Ottowia;s__Ottowia	5	1.77017			G_tfc2;G_tfc3;T_virB1;G_tfc5	Activated Sludge	State B	Week 2
BIN0074	30499	1	k101_377896	2897		d__Bacteria;p__Proteobacteria;c__Gammaproteobacteria;o__Burkholderiales;f__Burkholderiaceae;g__Ottowia;s__	5	1.66874			G_tfc2;G_tfc3;T_virB1;G_tfc5	Activated Sludge	State B	Week 2
BIN0044	57529	1	k101_377896	2897		d__Bacteria;p__Proteobacteria;c__Gammaproteobacteria;o__Burkholderiales;f__Burkholderiaceae;g__Ottowia;s__Ottowia	5	0.884685			G_tfc2;G_tfc3;T_virB1;G_tfc5	Activated Sludge	State B	Week 2
BIN0075	56928	1	k101_377896	2897		Unclassified	5	0.894024			G_tfc2;G_tfc3;T_virB1;G_tfc5	Activated Sludge	State B	Week 2
BIN0002	184572	1	k101_377896	2897		d__Bacteria;p__Proteobacteria;c__Gammaproteobacteria;o__Burkholderiales;f__Burkholderiaceae;g__Quisquiliibacterium;s__	5	0.275746			G_tfc2;G_tfc3;T_virB1;G_tfc5	Activated Sludge	State B	Week 2
BIN0044	57529	1	k101_377896	2897		d__Bacteria;p__Proteobacteria;c__Gammaproteobacteria;o__Burkholderiales;f__Burkholderiaceae;g__Ottowia;s__Ottowia	5	0.884685			G_tfc2;G_tfc3;T_virB1;G_tfc5	Activated Sludge	State B	Week 2
BIN0038	57503	1	k101_377896	2897		d__Bacteria;p__Proteobacteria;c__Gammaproteobacteria;o__Burkholderiales;f__Burkholderiaceae;g__Ottowia;s__Ottowia	5	0.885085			G_tfc2;G_tfc3;T_virB1;G_tfc5	Activated Sludge	State B	Week 2
BIN0082	37603	1	k101_377896	2897		Unclassified	5	1.35348			G_tfc2;G_tfc3;T_virB1;G_tfc5	Activated Sludge	State B	Week 2
BIN0123	16552	1	k101_377896	2897		Unclassified	5	3.07486			G_tfc2;G_tfc3;T_virB1;G_tfc5	Activated Sludge	State B	Week 2
BIN0011	146816	1	k101_377896	2897		d__Bacteria;p__Proteobacteria;c__Gammaproteobacteria;o__Burkholderiales;f__Rhodocyclaceae;g__Methyloversatilis;s__	5	0.346659			G_tfc2;G_tfc3;T_virB1;G_tfc5	Activated Sludge	State B	Week 2
BIN0044	57529	1	k101_377896	2897		d__Bacteria;p__Proteobacteria;c__Gammaproteobacteria;o__Burkholderiales;f__Burkholderiaceae;g__Ottowia;s__Ottowia	5	0.884685			G_tfc2;G_tfc3;T_virB1;G_tfc5	Activated Sludge	State B	Week 2
BIN0038	57503	1	k101_377896	2897		d__Bacteria;p__Proteobacteria;c__Gammaproteobacteria;o__Burkholderiales;f__Burkholderiaceae;g__Ottowia;s__Ottowia	5	0.885085			G_tfc2;G_tfc3;T_virB1;G_tfc5	Activated Sludge	State B	Week 2
BIN0113	10957	1	k101_377896	2897		Unclassified	5	4.64498			G_tfc2;G_tfc3;T_virB1;G_tfc5	Activated Sludge	State B	Week 2
BIN0091	43026	1	k101_377896	2897		d__Bacteria;p__Proteobacteria;c__Gammaproteobacteria;o__Burkholderiales;f__Burkholderiaceae;g__JAABQG01;s__	5	1.18289			G_tfc2;G_tfc3;T_virB1;G_tfc5	Activated Sludge	State B	Week 2
BIN0076	29966	1	k101_377896	2897		d__Bacteria;p__Proteobacteria;c__Gammaproteobacteria;o__Burkholderiales;f__Burkholderiaceae;g__Ottowia;s__	5	1.69843			G_tfc2;G_tfc3;T_virB1;G_tfc5	Activated Sludge	State B	Week 2
BIN0075	56928	2	k101_377896	2897		Unclassified	5	1.78805			G_tfc2;G_tfc3;T_virB1;G_tfc5	Activated Sludge	State B	Week 2
BIN0123	16552	1	k101_377896	2897		Unclassified	5	3.07486			G_tfc2;G_tfc3;T_virB1;G_tfc5	Activated Sludge	State B	Week 2
BIN0044	57529	2	k101_377896	2897		d__Bacteria;p__Proteobacteria;c__Gammaproteobacteria;o__Burkholderiales;f__Burkholderiaceae;g__Ottowia;s__Ottowia	5	1.76937			G_tfc2;G_tfc3;T_virB1;G_tfc5	Activated Sludge	State B	Week 2
BIN0113	10957	1	k101_377896	2897		Unclassified	5	4.64498			G_tfc2;G_tfc3;T_virB1;G_tfc5	Activated Sludge	State B	Week 2
BIN0038	57503	1	k101_377896	2897		d__Bacteria;p__Proteobacteria;c__Gammaproteobacteria;o__Burkholderiales;f__Burkholderiaceae;g__Ottowia;s__Ottowia	5	0.885085			G_tfc2;G_tfc3;T_virB1;G_tfc5	Activated Sludge	State B	Week 2
BIN0113	10957	2	k101_377896	2897		Unclassified	5	9.28995			G_tfc2;G_tfc3;T_virB1;G_tfc5	Activated Sludge	State B	Week 2
BIN0030	87596	2	k101_377896	2897		d__Bacteria;p__Proteobacteria;c__Gammaproteobacteria;o__Burkholderiales;f__Thiobacillaceae;g__Thiobacillus;s__Thiobacillus	5	1.16204			G_tfc2;G_tfc3;T_virB1;G_tfc5	Activated Sludge	State B	Week 2
BIN0022	114996	1	k101_377896	2897		d__Bacteria;p__Proteobacteria;c__Gammaproteobacteria;o__Burkholderiales;f__Burkholderiaceae;g__Ottowia;s__	5	0.442581			G_tfc2;G_tfc3;T_virB1;G_tfc5	Activated Sludge	State B	Week 2
BIN0076	29966	1	k101_377896	2897		d__Bacteria;p__Proteobacteria;c__Gammaproteobacteria;o__Burkholderiales;f__Burkholderiaceae;g__Ottowia;s__	5	1.69843			G_tfc2;G_tfc3;T_virB1;G_tfc5	Activated Sludge	State B	Week 2
BIN0139	10392	1	k101_377896	2897		Unclassified	5	4.89752			G_tfc2;G_tfc3;T_virB1;G_tfc5	Activated Sludge	State B	Week 2
BIN0044	57529	1	k101_377896	2897		d__Bacteria;p__Proteobacteria;c__Gammaproteobacteria;o__Burkholderiales;f__Burkholderiaceae;g__Ottowia;s__Ottowia	5	0.884685			G_tfc2;G_tfc3;T_virB1;G_tfc5	Activated Sludge	State B	Week 2
BIN0098	38810	1	k101_377896	2897		Unclassified	5	1.31139			G_tfc2;G_tfc3;T_virB1;G_tfc5	Activated Sludge	State B	Week 2
BIN0044	57529	3	k101_377896	2897		d__Bacteria;p__Proteobacteria;c__Gammaproteobacteria;o__Burkholderiales;f__Burkholderiaceae;g__Ottowia;s__Ottowia	5	2.65405			G_tfc2;G_tfc3;T_virB1;G_tfc5	Activated Sludge	State B	Week 2
BIN0044	57529	1	k101_377896	2897		d__Bacteria;p__Proteobacteria;c__Gammaproteobacteria;o__Burkholderiales;f__Burkholderiaceae;g__Ottowia;s__Ottowia	5	0.884685			G_tfc2;G_tfc3;T_virB1;G_tfc5	Activated Sludge	State B	Week 2
BIN0074	30499	1	k101_377896	2897		d__Bacteria;p__Proteobacteria;c__Gammaproteobacteria;o__Burkholderiales;f__Burkholderiaceae;g__Ottowia;s__	5	1.66874			G_tfc2;G_tfc3;T_virB1;G_tfc5	Activated Sludge	State B	Week 2
BIN0044	57529	1	k101_377896	2897		d__Bacteria;p__Proteobacteria;c__Gammaproteobacteria;o__Burkholderiales;f__Burkholderiaceae;g__Ottowia;s__Ottowia	5	0.884685			G_tfc2;G_tfc3;T_virB1;G_tfc5	Activated Sludge	State B	Week 2
BIN0091	43026	1	k101_377896	2897		d__Bacteria;p__Proteobacteria;c__Gammaproteobacteria;o__Burkholderiales;f__Burkholderiaceae;g__JAABQG01;s__	5	1.18289			G_tfc2;G_tfc3;T_virB1;G_tfc5	Activated Sludge	State B	Week 2
BIN0011	146816	1	k101_377896	2897		d__Bacteria;p__Proteobacteria;c__Gammaproteobacteria;o__Burkholderiales;f__Rhodocyclaceae;g__Methyloversatilis;s__	5	0.346659			G_tfc2;G_tfc3;T_virB1;G_tfc5	Activated Sludge	State B	Week 2
BIN0044	57529	2	k101_377896	2897		d__Bacteria;p__Proteobacteria;c__Gammaproteobacteria;o__Burkholderiales;f__Burkholderiaceae;g__Ottowia;s__Ottowia	5	1.76937			G_tfc2;G_tfc3;T_virB1;G_tfc5	Activated Sludge	State B	Week 2
BIN0022	114996	1	k101_377896	2897		d__Bacteria;p__Proteobacteria;c__Gammaproteobacteria;o__Burkholderiales;f__Burkholderiaceae;g__Ottowia;s__	5	0.442581			G_tfc2;G_tfc3;T_virB1;G_tfc5	Activated Sludge	State B	Week 2
BIN0082	37603	1	k101_377896	2897		Unclassified	5	1.35348			G_tfc2;G_tfc3;T_virB1;G_tfc5	Activated Sludge	State B	Week 2
BIN0044	57529	1	k101_377896	2897		d__Bacteria;p__Proteobacteria;c__Gammaproteobacteria;o__Burkholderiales;f__Burkholderiaceae;g__Ottowia;s__Ottowia	5	0.884685			G_tfc2;G_tfc3;T_virB1;G_tfc5	Activated Sludge	State B	Week 2
BIN0098	38810	1	k101_377896	2897		Unclassified	5	1.31139			G_tfc2;G_tfc3;T_virB1;G_tfc5	Activated Sludge	State B	Week 2
BIN0041	76013	1	k101_377896	2897		d__Bacteria;p__Proteobacteria;c__Gammaproteobacteria;o__Burkholderiales;f__Thiobacillaceae;g__JADJCP01;s__	5	0.669557			G_tfc2;G_tfc3;T_virB1;G_tfc5	Activated Sludge	State B	Week 2
BIN0044	57529	1	k101_377896	2897		d__Bacteria;p__Proteobacteria;c__Gammaproteobacteria;o__Burkholderiales;f__Burkholderiaceae;g__Ottowia;s__Ottowia	5	0.884685			G_tfc2;G_tfc3;T_virB1;G_tfc5	Activated Sludge	State B	Week 2
BIN0098	38810	1	k101_377896	2897		Unclassified	5	1.31139			G_tfc2;G_tfc3;T_virB1;G_tfc5	Activated Sludge	State B	Week 2
BIN0022	114996	1	k101_377896	2897		d__Bacteria;p__Proteobacteria;c__Gammaproteobacteria;o__Burkholderiales;f__Burkholderiaceae;g__Ottowia;s__	5	0.442581			G_tfc2;G_tfc3;T_virB1;G_tfc5	Activated Sludge	State B	Week 2
BIN0038	57503	1	k101_377896	2897		d__Bacteria;p__Proteobacteria;c__Gammaproteobacteria;o__Burkholderiales;f__Burkholderiaceae;g__Ottowia;s__Ottowia	5	0.885085			G_tfc2;G_tfc3;T_virB1;G_tfc5	Activated Sludge	State B	Week 2
BIN0082	37603	1	k101_377896	2897		Unclassified	5	1.35348			G_tfc2;G_tfc3;T_virB1;G_tfc5	Activated Sludge	State B	Week 2
BIN0038	57503	3	k101_377896	2897		d__Bacteria;p__Proteobacteria;c__Gammaproteobacteria;o__Burkholderiales;f__Burkholderiaceae;g__Ottowia;s__Ottowia	5	2.65525			G_tfc2;G_tfc3;T_virB1;G_tfc5	Activated Sludge	State B	Week 2
BIN0038	57503	1	k101_377896	2897		d__Bacteria;p__Proteobacteria;c__Gammaproteobacteria;o__Burkholderiales;f__Burkholderiaceae;g__Ottowia;s__Ottowia	5	0.885085			G_tfc2;G_tfc3;T_virB1;G_tfc5	Activated Sludge	State B	Week 2
BIN0044	57529	1	k101_377896	2897		d__Bacteria;p__Proteobacteria;c__Gammaproteobacteria;o__Burkholderiales;f__Burkholderiaceae;g__Ottowia;s__Ottowia	5	0.884685			G_tfc2;G_tfc3;T_virB1;G_tfc5	Activated Sludge	State B	Week 2
BIN0074	30499	1	k101_377896	2897		d__Bacteria;p__Proteobacteria;c__Gammaproteobacteria;o__Burkholderiales;f__Burkholderiaceae;g__Ottowia;s__	5	1.66874			G_tfc2;G_tfc3;T_virB1;G_tfc5	Activated Sludge	State B	Week 2
BIN0038	57503	1	k101_377896	2897		d__Bacteria;p__Proteobacteria;c__Gammaproteobacteria;o__Burkholderiales;f__Burkholderiaceae;g__Ottowia;s__Ottowia	5	0.885085			G_tfc2;G_tfc3;T_virB1;G_tfc5	Activated Sludge	State B	Week 2
BIN0022	114996	1	k101_377896	2897		d__Bacteria;p__Proteobacteria;c__Gammaproteobacteria;o__Burkholderiales;f__Burkholderiaceae;g__Ottowia;s__	5	0.442581			G_tfc2;G_tfc3;T_virB1;G_tfc5	Activated Sludge	State B	Week 2
BIN0038	57503	2	k101_377896	2897		d__Bacteria;p__Proteobacteria;c__Gammaproteobacteria;o__Burkholderiales;f__Burkholderiaceae;g__Ottowia;s__Ottowia	5	1.77017			G_tfc2;G_tfc3;T_virB1;G_tfc5	Activated Sludge	State B	Week 2
BIN0022	114996	1	k101_377896	2897		d__Bacteria;p__Proteobacteria;c__Gammaproteobacteria;o__Burkholderiales;f__Burkholderiaceae;g__Ottowia;s__	5	0.442581			G_tfc2;G_tfc3;T_virB1;G_tfc5	Activated Sludge	State B	Week 2
BIN0018	82100	1	k101_377896	2897		d__Bacteria;p__Proteobacteria;c__Gammaproteobacteria;o__Burkholderiales;f__Rhodocyclaceae;g__Methyloversatilis;s__Methyloversatilis	5	0.619915			G_tfc2;G_tfc3;T_virB1;G_tfc5	Activated Sludge	State B	Week 2
BIN0074	30499	1	k101_377896	2897		d__Bacteria;p__Proteobacteria;c__Gammaproteobacteria;o__Burkholderiales;f__Burkholderiaceae;g__Ottowia;s__	5	1.66874			G_tfc2;G_tfc3;T_virB1;G_tfc5	Activated Sludge	State B	Week 2
BIN0044	57529	1	k101_377896	2897		d__Bacteria;p__Proteobacteria;c__Gammaproteobacteria;o__Burkholderiales;f__Burkholderiaceae;g__Ottowia;s__Ottowia	5	0.884685			G_tfc2;G_tfc3;T_virB1;G_tfc5	Activated Sludge	State B	Week 2
BIN0098	38810	1	k101_377896	2897		Unclassified	5	1.31139			G_tfc2;G_tfc3;T_virB1;G_tfc5	Activated Sludge	State B	Week 2
BIN0005	196662	1	k101_377896	2897		d__Bacteria;p__Proteobacteria;c__Gammaproteobacteria;o__Burkholderiales;f__Rhodocyclaceae;g__Zoogloea;s__Zoogloea	5	0.258794			G_tfc2;G_tfc3;T_virB1;G_tfc5	Activated Sludge	State B	Week 2
BIN0044	57529	1	k101_377896	2897		d__Bacteria;p__Proteobacteria;c__Gammaproteobacteria;o__Burkholderiales;f__Burkholderiaceae;g__Ottowia;s__Ottowia	5	0.884685			G_tfc2;G_tfc3;T_virB1;G_tfc5	Activated Sludge	State B	Week 2
BIN0079	75214	1	k101_377896	2897		d__Bacteria;p__Proteobacteria;c__Gammaproteobacteria;o__Burkholderiales;f__Burkholderiaceae;g__JAABQG01;s__	5	0.676669			G_tfc2;G_tfc3;T_virB1;G_tfc5	Activated Sludge	State B	Week 2
BIN0070	32295	1	k101_377896	2897		d__Bacteria;p__Proteobacteria;c__Gammaproteobacteria;o__Burkholderiales;f__Burkholderiaceae;g__JAABQG01;s__	5	1.57594			G_tfc2;G_tfc3;T_virB1;G_tfc5	Activated Sludge	State B	Week 2
BIN0075	56928	1	k101_377896	2897		Unclassified	5	0.894024			G_tfc2;G_tfc3;T_virB1;G_tfc5	Activated Sludge	State B	Week 2
BIN0063	40547	1	k101_377896	2897		d__Bacteria;p__Proteobacteria;c__Gammaproteobacteria;o__Burkholderiales;f__Burkholderiaceae;g__Ottowia;s__	5	1.25521			G_tfc2;G_tfc3;T_virB1;G_tfc5	Activated Sludge	State B	Week 2
BIN0044	57529	1	k101_377896	2897		d__Bacteria;p__Proteobacteria;c__Gammaproteobacteria;o__Burkholderiales;f__Burkholderiaceae;g__Ottowia;s__Ottowia	5	0.884685			G_tfc2;G_tfc3;T_virB1;G_tfc5	Activated Sludge	State B	Week 2
BIN0038	57503	1	k101_377896	2897		d__Bacteria;p__Proteobacteria;c__Gammaproteobacteria;o__Burkholderiales;f__Burkholderiaceae;g__Ottowia;s__Ottowia	5	0.885085			G_tfc2;G_tfc3;T_virB1;G_tfc5	Activated Sludge	State B	Week 2
BIN0038	57503	1	k101_377896	2897		d__Bacteria;p__Proteobacteria;c__Gammaproteobacteria;o__Burkholderiales;f__Burkholderiaceae;g__Ottowia;s__Ottowia	5	0.885085			G_tfc2;G_tfc3;T_virB1;G_tfc5	Activated Sludge	State B	Week 2
BIN0044	57529	1	k101_377896	2897		d__Bacteria;p__Proteobacteria;c__Gammaproteobacteria;o__Burkholderiales;f__Burkholderiaceae;g__Ottowia;s__Ottowia	5	0.884685			G_tfc2;G_tfc3;T_virB1;G_tfc5	Activated Sludge	State B	Week 2
BIN0074	30499	1	k101_377896	2897		d__Bacteria;p__Proteobacteria;c__Gammaproteobacteria;o__Burkholderiales;f__Burkholderiaceae;g__Ottowia;s__	5	1.66874			G_tfc2;G_tfc3;T_virB1;G_tfc5	Activated Sludge	State B	Week 2
BIN0038	57503	1	k101_377896	2897		d__Bacteria;p__Proteobacteria;c__Gammaproteobacteria;o__Burkholderiales;f__Burkholderiaceae;g__Ottowia;s__Ottowia	5	0.885085			G_tfc2;G_tfc3;T_virB1;G_tfc5	Activated Sludge	State B	Week 2
BIN0038	57503	1	k101_377896	2897		d__Bacteria;p__Proteobacteria;c__Gammaproteobacteria;o__Burkholderiales;f__Burkholderiaceae;g__Ottowia;s__Ottowia	5	0.885085			G_tfc2;G_tfc3;T_virB1;G_tfc5	Activated Sludge	State B	Week 2
BIN0005	196662	1	k101_377896	2897		d__Bacteria;p__Proteobacteria;c__Gammaproteobacteria;o__Burkholderiales;f__Rhodocyclaceae;g__Zoogloea;s__Zoogloea	5	0.258794			G_tfc2;G_tfc3;T_virB1;G_tfc5	Activated Sludge	State B	Week 2
BIN0044	57529	3	k101_377896	2897		d__Bacteria;p__Proteobacteria;c__Gammaproteobacteria;o__Burkholderiales;f__Burkholderiaceae;g__Ottowia;s__Ottowia	5	2.65405			G_tfc2;G_tfc3;T_virB1;G_tfc5	Activated Sludge	State B	Week 2
BIN0044	57529	2	k101_377896	2897		d__Bacteria;p__Proteobacteria;c__Gammaproteobacteria;o__Burkholderiales;f__Burkholderiaceae;g__Ottowia;s__Ottowia	5	1.76937			G_tfc2;G_tfc3;T_virB1;G_tfc5	Activated Sludge	State B	Week 2
BIN0038	57503	1	k101_377896	2897		d__Bacteria;p__Proteobacteria;c__Gammaproteobacteria;o__Burkholderiales;f__Burkholderiaceae;g__Ottowia;s__Ottowia	5	0.885085			G_tfc2;G_tfc3;T_virB1;G_tfc5	Activated Sludge	State B	Week 2
BIN0082	37603	1	k101_377896	2897		Unclassified	5	1.35348			G_tfc2;G_tfc3;T_virB1;G_tfc5	Activated Sludge	State B	Week 2
BIN0044	57529	1	k101_377896	2897		d__Bacteria;p__Proteobacteria;c__Gammaproteobacteria;o__Burkholderiales;f__Burkholderiaceae;g__Ottowia;s__Ottowia	5	0.884685			G_tfc2;G_tfc3;T_virB1;G_tfc5	Activated Sludge	State B	Week 2
BIN0022	114996	1	k101_377896	2897		d__Bacteria;p__Proteobacteria;c__Gammaproteobacteria;o__Burkholderiales;f__Burkholderiaceae;g__Ottowia;s__	5	0.442581			G_tfc2;G_tfc3;T_virB1;G_tfc5	Activated Sludge	State B	Week 2
BIN0075	56928	1	k101_377896	2897		Unclassified	5	0.894024			G_tfc2;G_tfc3;T_virB1;G_tfc5	Activated Sludge	State B	Week 2
BIN0038	57503	1	k101_377896	2897		d__Bacteria;p__Proteobacteria;c__Gammaproteobacteria;o__Burkholderiales;f__Burkholderiaceae;g__Ottowia;s__Ottowia	5	0.885085			G_tfc2;G_tfc3;T_virB1;G_tfc5	Activated Sludge	State B	Week 2
BIN0044	57529	1	k101_377896	2897		d__Bacteria;p__Proteobacteria;c__Gammaproteobacteria;o__Burkholderiales;f__Burkholderiaceae;g__Ottowia;s__Ottowia	5	0.884685			G_tfc2;G_tfc3;T_virB1;G_tfc5	Activated Sludge	State B	Week 2
BIN0075	56928	1	k101_377896	2897		Unclassified	5	0.894024			G_tfc2;G_tfc3;T_virB1;G_tfc5	Activated Sludge	State B	Week 2
BIN0044	57529	1	k101_377896	2897		d__Bacteria;p__Proteobacteria;c__Gammaproteobacteria;o__Burkholderiales;f__Burkholderiaceae;g__Ottowia;s__Ottowia	5	0.884685			G_tfc2;G_tfc3;T_virB1;G_tfc5	Activated Sludge	State B	Week 2
BIN0005	196662	1	k101_377896	2897		d__Bacteria;p__Proteobacteria;c__Gammaproteobacteria;o__Burkholderiales;f__Rhodocyclaceae;g__Zoogloea;s__Zoogloea	5	0.258794			G_tfc2;G_tfc3;T_virB1;G_tfc5	Activated Sludge	State B	Week 2
BIN0048	61807	1	k101_377896	2897		d__Bacteria;p__Proteobacteria;c__Gammaproteobacteria;o__Ga0077536;f__Ga0077536;g__Ga0077536;s__	5	0.823451			G_tfc2;G_tfc3;T_virB1;G_tfc5	Activated Sludge	State B	Week 2
BIN0038	57503	1	k101_377896	2897		d__Bacteria;p__Proteobacteria;c__Gammaproteobacteria;o__Burkholderiales;f__Burkholderiaceae;g__Ottowia;s__Ottowia	5	0.885085			G_tfc2;G_tfc3;T_virB1;G_tfc5	Activated Sludge	State B	Week 2
BIN0038	57503	1	k101_377896	2897		d__Bacteria;p__Proteobacteria;c__Gammaproteobacteria;o__Burkholderiales;f__Burkholderiaceae;g__Ottowia;s__Ottowia	5	0.885085			G_tfc2;G_tfc3;T_virB1;G_tfc5	Activated Sludge	State B	Week 2
BIN0001	193078	1	k101_377896	2897		d__Bacteria;p__Proteobacteria;c__Gammaproteobacteria;o__Burkholderiales;f__Burkholderiaceae;g__Aquabacterium_A;s__Aquabacterium_A	5	0.263598			G_tfc2;G_tfc3;T_virB1;G_tfc5	Activated Sludge	State B	Week 2
BIN0022	114996	1	k101_377896	2897		d__Bacteria;p__Proteobacteria;c__Gammaproteobacteria;o__Burkholderiales;f__Burkholderiaceae;g__Ottowia;s__	5	0.442581			G_tfc2;G_tfc3;T_virB1;G_tfc5	Activated Sludge	State B	Week 2
BIN0012	118027	1	k101_377896	2897		d__Bacteria;p__Proteobacteria;c__Gammaproteobacteria;o__Burkholderiales;f__Ga0077523;g__Ga0077526;s__	5	0.431215			G_tfc2;G_tfc3;T_virB1;G_tfc5	Activated Sludge	State B	Week 2
BIN0022	114996	1	k101_377896	2897		d__Bacteria;p__Proteobacteria;c__Gammaproteobacteria;o__Burkholderiales;f__Burkholderiaceae;g__Ottowia;s__	5	0.442581			G_tfc2;G_tfc3;T_virB1;G_tfc5	Activated Sludge	State B	Week 2
BIN0063	40547	1	k101_377896	2897		d__Bacteria;p__Proteobacteria;c__Gammaproteobacteria;o__Burkholderiales;f__Burkholderiaceae;g__Ottowia;s__	5	1.25521			G_tfc2;G_tfc3;T_virB1;G_tfc5	Activated Sludge	State B	Week 2
BIN0074	30499	1	k101_377896	2897		d__Bacteria;p__Proteobacteria;c__Gammaproteobacteria;o__Burkholderiales;f__Burkholderiaceae;g__Ottowia;s__	5	1.66874			G_tfc2;G_tfc3;T_virB1;G_tfc5	Activated Sludge	State B	Week 2
BIN0017	109328	1	k101_377896	2897		d__Bacteria;p__Proteobacteria;c__Gammaproteobacteria;o__Burkholderiales;f__Burkholderiaceae;g__Tibeticola;s__Tibeticola	5	0.465526			G_tfc2;G_tfc3;T_virB1;G_tfc5	Activated Sludge	State B	Week 2
BIN0044	57529	1	k101_377896	2897		d__Bacteria;p__Proteobacteria;c__Gammaproteobacteria;o__Burkholderiales;f__Burkholderiaceae;g__Ottowia;s__Ottowia	5	0.884685			G_tfc2;G_tfc3;T_virB1;G_tfc5	Activated Sludge	State B	Week 2
BIN0082	37603	1	k101_377896	2897		Unclassified	5	1.35348			G_tfc2;G_tfc3;T_virB1;G_tfc5	Activated Sludge	State B	Week 2
BIN0113	10957	1	k101_377896	2897		Unclassified	5	4.64498			G_tfc2;G_tfc3;T_virB1;G_tfc5	Activated Sludge	State B	Week 2
BIN0038	57503	1	k101_377896	2897		d__Bacteria;p__Proteobacteria;c__Gammaproteobacteria;o__Burkholderiales;f__Burkholderiaceae;g__Ottowia;s__Ottowia	5	0.885085			G_tfc2;G_tfc3;T_virB1;G_tfc5	Activated Sludge	State B	Week 2
BIN0038	57503	1	k101_377896	2897		d__Bacteria;p__Proteobacteria;c__Gammaproteobacteria;o__Burkholderiales;f__Burkholderiaceae;g__Ottowia;s__Ottowia	5	0.885085			G_tfc2;G_tfc3;T_virB1;G_tfc5	Activated Sludge	State B	Week 2
BIN0044	57529	1	k101_377896	2897		d__Bacteria;p__Proteobacteria;c__Gammaproteobacteria;o__Burkholderiales;f__Burkholderiaceae;g__Ottowia;s__Ottowia	5	0.884685			G_tfc2;G_tfc3;T_virB1;G_tfc5	Activated Sludge	State B	Week 2
BIN0044	57529	1	k101_377896	2897		d__Bacteria;p__Proteobacteria;c__Gammaproteobacteria;o__Burkholderiales;f__Burkholderiaceae;g__Ottowia;s__Ottowia	5	0.884685			G_tfc2;G_tfc3;T_virB1;G_tfc5	Activated Sludge	State B	Week 2
BIN0063	40547	1	k101_377896	2897		d__Bacteria;p__Proteobacteria;c__Gammaproteobacteria;o__Burkholderiales;f__Burkholderiaceae;g__Ottowia;s__	5	1.25521			G_tfc2;G_tfc3;T_virB1;G_tfc5	Activated Sludge	State B	Week 2
BIN0038	57503	1	k101_377896	2897		d__Bacteria;p__Proteobacteria;c__Gammaproteobacteria;o__Burkholderiales;f__Burkholderiaceae;g__Ottowia;s__Ottowia	5	0.885085			G_tfc2;G_tfc3;T_virB1;G_tfc5	Activated Sludge	State B	Week 2
BIN0022	114996	1	k101_377896	2897		d__Bacteria;p__Proteobacteria;c__Gammaproteobacteria;o__Burkholderiales;f__Burkholderiaceae;g__Ottowia;s__	5	0.442581			G_tfc2;G_tfc3;T_virB1;G_tfc5	Activated Sludge	State B	Week 2
BIN0074	30499	1	k101_377896	2897		d__Bacteria;p__Proteobacteria;c__Gammaproteobacteria;o__Burkholderiales;f__Burkholderiaceae;g__Ottowia;s__	5	1.66874			G_tfc2;G_tfc3;T_virB1;G_tfc5	Activated Sludge	State B	Week 2
BIN0009	193285	1	k101_377896	2897		d__Bacteria;p__Proteobacteria;c__Gammaproteobacteria;o__Burkholderiales;f__Rhodocyclaceae;g__Zoogloea;s__Zoogloea	5	0.263316			G_tfc2;G_tfc3;T_virB1;G_tfc5	Activated Sludge	State B	Week 2
BIN0018	82100	1	k101_377896	2897		d__Bacteria;p__Proteobacteria;c__Gammaproteobacteria;o__Burkholderiales;f__Rhodocyclaceae;g__Methyloversatilis;s__Methyloversatilis	5	0.619915			G_tfc2;G_tfc3;T_virB1;G_tfc5	Activated Sludge	State B	Week 2
BIN0051	73240	1	k101_377896	2897		d__Bacteria;p__Proteobacteria;c__Gammaproteobacteria;o__Burkholderiales;f__Rhodocyclaceae;g__Methyloversatilis;s__	5	0.694907			G_tfc2;G_tfc3;T_virB1;G_tfc5	Activated Sludge	State B	Week 2
BIN0075	56928	1	k101_377896	2897		Unclassified	5	0.894024			G_tfc2;G_tfc3;T_virB1;G_tfc5	Activated Sludge	State B	Week 2
BIN0003	215754	1	k101_377896	2897		d__Bacteria;p__Proteobacteria;c__Gammaproteobacteria;o__Burkholderiales;f__Burkholderiaceae;g__JADJCH01;s__	5	0.235894			G_tfc2;G_tfc3;T_virB1;G_tfc5	Activated Sludge	State B	Week 2
BIN0071	62022	1	k101_377896	2897		Unclassified	5	0.820596			G_tfc2;G_tfc3;T_virB1;G_tfc5	Activated Sludge	State B	Week 2
BIN0113	10957	1	k101_377896	2897		Unclassified	5	4.64498			G_tfc2;G_tfc3;T_virB1;G_tfc5	Activated Sludge	State B	Week 2
BIN0075	56928	1	k101_377896	2897		Unclassified	5	0.894024			G_tfc2;G_tfc3;T_virB1;G_tfc5	Activated Sludge	State B	Week 2
BIN0038	57503	1	k101_377896	2897		d__Bacteria;p__Proteobacteria;c__Gammaproteobacteria;o__Burkholderiales;f__Burkholderiaceae;g__Ottowia;s__Ottowia	5	0.885085			G_tfc2;G_tfc3;T_virB1;G_tfc5	Activated Sludge	State B	Week 2
BIN0071	62022	1	k101_377896	2897		Unclassified	5	0.820596			G_tfc2;G_tfc3;T_virB1;G_tfc5	Activated Sludge	State B	Week 2
BIN0011	146816	1	k101_377896	2897		d__Bacteria;p__Proteobacteria;c__Gammaproteobacteria;o__Burkholderiales;f__Rhodocyclaceae;g__Methyloversatilis;s__	5	0.346659			G_tfc2;G_tfc3;T_virB1;G_tfc5	Activated Sludge	State B	Week 2
BIN0044	57529	1	k101_377896	2897		d__Bacteria;p__Proteobacteria;c__Gammaproteobacteria;o__Burkholderiales;f__Burkholderiaceae;g__Ottowia;s__Ottowia	5	0.884685			G_tfc2;G_tfc3;T_virB1;G_tfc5	Activated Sludge	State B	Week 2
BIN0082	37603	1	k101_377896	2897		Unclassified	5	1.35348			G_tfc2;G_tfc3;T_virB1;G_tfc5	Activated Sludge	State B	Week 2
BIN0082	37603	1	k101_377896	2897		Unclassified	5	1.35348			G_tfc2;G_tfc3;T_virB1;G_tfc5	Activated Sludge	State B	Week 2
BIN0044	57529	1	k101_377896	2897		d__Bacteria;p__Proteobacteria;c__Gammaproteobacteria;o__Burkholderiales;f__Burkholderiaceae;g__Ottowia;s__Ottowia	5	0.884685			G_tfc2;G_tfc3;T_virB1;G_tfc5	Activated Sludge	State B	Week 2
BIN0022	114996	1	k101_377896	2897		d__Bacteria;p__Proteobacteria;c__Gammaproteobacteria;o__Burkholderiales;f__Burkholderiaceae;g__Ottowia;s__	5	0.442581			G_tfc2;G_tfc3;T_virB1;G_tfc5	Activated Sludge	State B	Week 2
BIN0072	32423	2	k101_377896	2897		d__Bacteria;p__Proteobacteria;c__Gammaproteobacteria;o__Burkholderiales;f__Burkholderiaceae;g__JAABQG01;s__	5	3.13944			G_tfc2;G_tfc3;T_virB1;G_tfc5	Activated Sludge	State B	Week 2
BIN0017	109328	1	k101_377896	2897		d__Bacteria;p__Proteobacteria;c__Gammaproteobacteria;o__Burkholderiales;f__Burkholderiaceae;g__Tibeticola;s__Tibeticola	5	0.465526			G_tfc2;G_tfc3;T_virB1;G_tfc5	Activated Sludge	State B	Week 2
BIN0082	37603	1	k101_377896	2897		Unclassified	5	1.35348			G_tfc2;G_tfc3;T_virB1;G_tfc5	Activated Sludge	State B	Week 2
BIN0059	25707	1	k101_377896	2897		d__Bacteria;p__Proteobacteria;c__Gammaproteobacteria;o__Burkholderiales;f__Burkholderiaceae;g__JAABQG01;s__	5	1.97981			G_tfc2;G_tfc3;T_virB1;G_tfc5	Activated Sludge	State B	Week 2
BIN0123	16552	1	k101_377896	2897		Unclassified	5	3.07486			G_tfc2;G_tfc3;T_virB1;G_tfc5	Activated Sludge	State B	Week 2
BIN0123	16552	1	k101_377896	2897		Unclassified	5	3.07486			G_tfc2;G_tfc3;T_virB1;G_tfc5	Activated Sludge	State B	Week 2
BIN0098	38810	1	k101_377896	2897		Unclassified	5	1.31139			G_tfc2;G_tfc3;T_virB1;G_tfc5	Activated Sludge	State B	Week 2
BIN0038	57503	1	k101_377896	2897		d__Bacteria;p__Proteobacteria;c__Gammaproteobacteria;o__Burkholderiales;f__Burkholderiaceae;g__Ottowia;s__Ottowia	5	0.885085			G_tfc2;G_tfc3;T_virB1;G_tfc5	Activated Sludge	State B	Week 2
BIN0098	38810	1	k101_377896	2897		Unclassified	5	1.31139			G_tfc2;G_tfc3;T_virB1;G_tfc5	Activated Sludge	State B	Week 2
BIN0038	57503	1	k101_377896	2897		d__Bacteria;p__Proteobacteria;c__Gammaproteobacteria;o__Burkholderiales;f__Burkholderiaceae;g__Ottowia;s__Ottowia	5	0.885085			G_tfc2;G_tfc3;T_virB1;G_tfc5	Activated Sludge	State B	Week 2
BIN0022	114996	1	k101_377896	2897		d__Bacteria;p__Proteobacteria;c__Gammaproteobacteria;o__Burkholderiales;f__Burkholderiaceae;g__Ottowia;s__	5	0.442581			G_tfc2;G_tfc3;T_virB1;G_tfc5	Activated Sludge	State B	Week 2
BIN0022	114996	1	k101_377896	2897		d__Bacteria;p__Proteobacteria;c__Gammaproteobacteria;o__Burkholderiales;f__Burkholderiaceae;g__Ottowia;s__	5	0.442581			G_tfc2;G_tfc3;T_virB1;G_tfc5	Activated Sludge	State B	Week 2
BIN0022	114996	2	k101_377896	2897		d__Bacteria;p__Proteobacteria;c__Gammaproteobacteria;o__Burkholderiales;f__Burkholderiaceae;g__Ottowia;s__	5	0.885162			G_tfc2;G_tfc3;T_virB1;G_tfc5	Activated Sludge	State B	Week 2
BIN0076	29966	1	k101_377896	2897		d__Bacteria;p__Proteobacteria;c__Gammaproteobacteria;o__Burkholderiales;f__Burkholderiaceae;g__Ottowia;s__	5	1.69843			G_tfc2;G_tfc3;T_virB1;G_tfc5	Activated Sludge	State B	Week 2
BIN0075	56928	1	k101_377896	2897		Unclassified	5	0.894024			G_tfc2;G_tfc3;T_virB1;G_tfc5	Activated Sludge	State B	Week 2
BIN0017	109328	1	k101_377896	2897		d__Bacteria;p__Proteobacteria;c__Gammaproteobacteria;o__Burkholderiales;f__Burkholderiaceae;g__Tibeticola;s__Tibeticola	5	0.465526			G_tfc2;G_tfc3;T_virB1;G_tfc5	Activated Sludge	State B	Week 2
BIN0146	4345	1	k101_377896	2897		Unclassified	5	11.7135			G_tfc2;G_tfc3;T_virB1;G_tfc5	Activated Sludge	State B	Week 2
BIN0044	57529	1	k101_377896	2897		d__Bacteria;p__Proteobacteria;c__Gammaproteobacteria;o__Burkholderiales;f__Burkholderiaceae;g__Ottowia;s__Ottowia	5	0.884685			G_tfc2;G_tfc3;T_virB1;G_tfc5	Activated Sludge	State B	Week 2
BIN0074	30499	1	k101_377896	2897		d__Bacteria;p__Proteobacteria;c__Gammaproteobacteria;o__Burkholderiales;f__Burkholderiaceae;g__Ottowia;s__	5	1.66874			G_tfc2;G_tfc3;T_virB1;G_tfc5	Activated Sludge	State B	Week 2
BIN0038	57503	1	k101_377896	2897		d__Bacteria;p__Proteobacteria;c__Gammaproteobacteria;o__Burkholderiales;f__Burkholderiaceae;g__Ottowia;s__Ottowia	5	0.885085			G_tfc2;G_tfc3;T_virB1;G_tfc5	Activated Sludge	State B	Week 2
BIN0011	146816	1	k101_377896	2897		d__Bacteria;p__Proteobacteria;c__Gammaproteobacteria;o__Burkholderiales;f__Rhodocyclaceae;g__Methyloversatilis;s__	5	0.346659			G_tfc2;G_tfc3;T_virB1;G_tfc5	Activated Sludge	State B	Week 2
BIN0038	57503	1	k101_377896	2897		d__Bacteria;p__Proteobacteria;c__Gammaproteobacteria;o__Burkholderiales;f__Burkholderiaceae;g__Ottowia;s__Ottowia	5	0.885085			G_tfc2;G_tfc3;T_virB1;G_tfc5	Activated Sludge	State B	Week 2
BIN0146	4345	1	k101_377896	2897		Unclassified	5	11.7135			G_tfc2;G_tfc3;T_virB1;G_tfc5	Activated Sludge	State B	Week 2
BIN0038	57503	1	k101_377896	2897		d__Bacteria;p__Proteobacteria;c__Gammaproteobacteria;o__Burkholderiales;f__Burkholderiaceae;g__Ottowia;s__Ottowia	5	0.885085			G_tfc2;G_tfc3;T_virB1;G_tfc5	Activated Sludge	State B	Week 2
BIN0051	73240	1	k101_377896	2897		d__Bacteria;p__Proteobacteria;c__Gammaproteobacteria;o__Burkholderiales;f__Rhodocyclaceae;g__Methyloversatilis;s__	5	0.694907			G_tfc2;G_tfc3;T_virB1;G_tfc5	Activated Sludge	State B	Week 2
BIN0046	35419	1	k101_377896	2897		d__Bacteria;p__Proteobacteria;c__Alphaproteobacteria;o__Caulobacterales;f__Caulobacteraceae;g__Phenylobacterium;s__	5	1.43694			G_tfc2;G_tfc3;T_virB1;G_tfc5	Activated Sludge	State B	Week 2
BIN0044	57529	1	k101_377896	2897		d__Bacteria;p__Proteobacteria;c__Gammaproteobacteria;o__Burkholderiales;f__Burkholderiaceae;g__Ottowia;s__Ottowia	5	0.884685			G_tfc2;G_tfc3;T_virB1;G_tfc5	Activated Sludge	State B	Week 2
BIN0001	193078	1	k101_377896	2897		d__Bacteria;p__Proteobacteria;c__Gammaproteobacteria;o__Burkholderiales;f__Burkholderiaceae;g__Aquabacterium_A;s__Aquabacterium_A	5	0.263598			G_tfc2;G_tfc3;T_virB1;G_tfc5	Activated Sludge	State B	Week 2
BIN0098	38810	1	k101_377896	2897		Unclassified	5	1.31139			G_tfc2;G_tfc3;T_virB1;G_tfc5	Activated Sludge	State B	Week 2
BIN0113	10957	1	k101_377896	2897		Unclassified	5	4.64498			G_tfc2;G_tfc3;T_virB1;G_tfc5	Activated Sludge	State B	Week 2
BIN0011	146816	1	k101_377896	2897		d__Bacteria;p__Proteobacteria;c__Gammaproteobacteria;o__Burkholderiales;f__Rhodocyclaceae;g__Methyloversatilis;s__	5	0.346659			G_tfc2;G_tfc3;T_virB1;G_tfc5	Activated Sludge	State B	Week 2
BIN0005	196662	1	k101_377896	2897		d__Bacteria;p__Proteobacteria;c__Gammaproteobacteria;o__Burkholderiales;f__Rhodocyclaceae;g__Zoogloea;s__Zoogloea	5	0.258794			G_tfc2;G_tfc3;T_virB1;G_tfc5	Activated Sludge	State B	Week 2
BIN0005	196662	1	k101_377896	2897		d__Bacteria;p__Proteobacteria;c__Gammaproteobacteria;o__Burkholderiales;f__Rhodocyclaceae;g__Zoogloea;s__Zoogloea	5	0.258794			G_tfc2;G_tfc3;T_virB1;G_tfc5	Activated Sludge	State B	Week 2
BIN0123	16552	1	k101_377896	2897		Unclassified	5	3.07486			G_tfc2;G_tfc3;T_virB1;G_tfc5	Activated Sludge	State B	Week 2
BIN0044	57529	15	k101_377896	2897		d__Bacteria;p__Proteobacteria;c__Gammaproteobacteria;o__Burkholderiales;f__Burkholderiaceae;g__Ottowia;s__Ottowia	5	13.2703			G_tfc2;G_tfc3;T_virB1;G_tfc5	Activated Sludge	State B	Week 2
BIN0011	146816	1	k101_377896	2897		d__Bacteria;p__Proteobacteria;c__Gammaproteobacteria;o__Burkholderiales;f__Rhodocyclaceae;g__Methyloversatilis;s__	5	0.346659			G_tfc2;G_tfc3;T_virB1;G_tfc5	Activated Sludge	State B	Week 2
BIN0022	114996	1	k101_377896	2897		d__Bacteria;p__Proteobacteria;c__Gammaproteobacteria;o__Burkholderiales;f__Burkholderiaceae;g__Ottowia;s__	5	0.442581			G_tfc2;G_tfc3;T_virB1;G_tfc5	Activated Sludge	State B	Week 2
BIN0038	57503	1	k101_377896	2897		d__Bacteria;p__Proteobacteria;c__Gammaproteobacteria;o__Burkholderiales;f__Burkholderiaceae;g__Ottowia;s__Ottowia	5	0.885085			G_tfc2;G_tfc3;T_virB1;G_tfc5	Activated Sludge	State B	Week 2
BIN0044	57529	1	k101_377896	2897		d__Bacteria;p__Proteobacteria;c__Gammaproteobacteria;o__Burkholderiales;f__Burkholderiaceae;g__Ottowia;s__Ottowia	5	0.884685			G_tfc2;G_tfc3;T_virB1;G_tfc5	Activated Sludge	State B	Week 2
BIN0076	29966	1	k101_377896	2897		d__Bacteria;p__Proteobacteria;c__Gammaproteobacteria;o__Burkholderiales;f__Burkholderiaceae;g__Ottowia;s__	5	1.69843			G_tfc2;G_tfc3;T_virB1;G_tfc5	Activated Sludge	State B	Week 2
BIN0003	215754	1	k101_377896	2897		d__Bacteria;p__Proteobacteria;c__Gammaproteobacteria;o__Burkholderiales;f__Burkholderiaceae;g__JADJCH01;s__	5	0.235894			G_tfc2;G_tfc3;T_virB1;G_tfc5	Activated Sludge	State B	Week 2
BIN0022	114996	1	k101_377896	2897		d__Bacteria;p__Proteobacteria;c__Gammaproteobacteria;o__Burkholderiales;f__Burkholderiaceae;g__Ottowia;s__	5	0.442581			G_tfc2;G_tfc3;T_virB1;G_tfc5	Activated Sludge	State B	Week 2
BIN0018	82100	1	k101_377896	2897		d__Bacteria;p__Proteobacteria;c__Gammaproteobacteria;o__Burkholderiales;f__Rhodocyclaceae;g__Methyloversatilis;s__Methyloversatilis	5	0.619915			G_tfc2;G_tfc3;T_virB1;G_tfc5	Activated Sludge	State B	Week 2
BIN0074	30499	1	k101_377896	2897		d__Bacteria;p__Proteobacteria;c__Gammaproteobacteria;o__Burkholderiales;f__Burkholderiaceae;g__Ottowia;s__	5	1.66874			G_tfc2;G_tfc3;T_virB1;G_tfc5	Activated Sludge	State B	Week 2
BIN0082	37603	1	k101_377896	2897		Unclassified	5	1.35348			G_tfc2;G_tfc3;T_virB1;G_tfc5	Activated Sludge	State B	Week 2
BIN0022	114996	1	k101_377896	2897		d__Bacteria;p__Proteobacteria;c__Gammaproteobacteria;o__Burkholderiales;f__Burkholderiaceae;g__Ottowia;s__	5	0.442581			G_tfc2;G_tfc3;T_virB1;G_tfc5	Activated Sludge	State B	Week 2
BIN0068	49836	1	k101_377896	2897		d__Bacteria;p__Proteobacteria;c__Gammaproteobacteria;o__Burkholderiales;f__Burkholderiaceae;g__Ottowia;s__	5	1.02125			G_tfc2;G_tfc3;T_virB1;G_tfc5	Activated Sludge	State B	Week 2
BIN0074	30499	1	k101_377896	2897		d__Bacteria;p__Proteobacteria;c__Gammaproteobacteria;o__Burkholderiales;f__Burkholderiaceae;g__Ottowia;s__	5	1.66874			G_tfc2;G_tfc3;T_virB1;G_tfc5	Activated Sludge	State B	Week 2
BIN0113	10957	1	k101_377896	2897		Unclassified	5	4.64498			G_tfc2;G_tfc3;T_virB1;G_tfc5	Activated Sludge	State B	Week 2
BIN0022	114996	1	k101_377896	2897		d__Bacteria;p__Proteobacteria;c__Gammaproteobacteria;o__Burkholderiales;f__Burkholderiaceae;g__Ottowia;s__	5	0.442581			G_tfc2;G_tfc3;T_virB1;G_tfc5	Activated Sludge	State B	Week 2
BIN0018	82100	1	k101_377896	2897		d__Bacteria;p__Proteobacteria;c__Gammaproteobacteria;o__Burkholderiales;f__Rhodocyclaceae;g__Methyloversatilis;s__Methyloversatilis	5	0.619915			G_tfc2;G_tfc3;T_virB1;G_tfc5	Activated Sludge	State B	Week 2
BIN0022	114996	1	k101_377896	2897		d__Bacteria;p__Proteobacteria;c__Gammaproteobacteria;o__Burkholderiales;f__Burkholderiaceae;g__Ottowia;s__	5	0.442581			G_tfc2;G_tfc3;T_virB1;G_tfc5	Activated Sludge	State B	Week 2
BIN0011	146816	1	k101_377896	2897		d__Bacteria;p__Proteobacteria;c__Gammaproteobacteria;o__Burkholderiales;f__Rhodocyclaceae;g__Methyloversatilis;s__	5	0.346659			G_tfc2;G_tfc3;T_virB1;G_tfc5	Activated Sludge	State B	Week 2
BIN0098	38810	1	k101_377896	2897		Unclassified	5	1.31139			G_tfc2;G_tfc3;T_virB1;G_tfc5	Activated Sludge	State B	Week 2
BIN0038	57503	1	k101_377896	2897		d__Bacteria;p__Proteobacteria;c__Gammaproteobacteria;o__Burkholderiales;f__Burkholderiaceae;g__Ottowia;s__Ottowia	5	0.885085			G_tfc2;G_tfc3;T_virB1;G_tfc5	Activated Sludge	State B	Week 2
BIN0082	37603	1	k101_377896	2897		Unclassified	5	1.35348			G_tfc2;G_tfc3;T_virB1;G_tfc5	Activated Sludge	State B	Week 2
BIN0098	38810	1	k101_377896	2897		Unclassified	5	1.31139			G_tfc2;G_tfc3;T_virB1;G_tfc5	Activated Sludge	State B	Week 2
BIN0082	37603	1	k101_377896	2897		Unclassified	5	1.35348			G_tfc2;G_tfc3;T_virB1;G_tfc5	Activated Sludge	State B	Week 2
BIN0074	30499	1	k101_377896	2897		d__Bacteria;p__Proteobacteria;c__Gammaproteobacteria;o__Burkholderiales;f__Burkholderiaceae;g__Ottowia;s__	5	1.66874			G_tfc2;G_tfc3;T_virB1;G_tfc5	Activated Sludge	State B	Week 2
BIN0038	57503	1	k101_377896	2897		d__Bacteria;p__Proteobacteria;c__Gammaproteobacteria;o__Burkholderiales;f__Burkholderiaceae;g__Ottowia;s__Ottowia	5	0.885085			G_tfc2;G_tfc3;T_virB1;G_tfc5	Activated Sludge	State B	Week 2
BIN0044	57529	2	k101_377896	2897		d__Bacteria;p__Proteobacteria;c__Gammaproteobacteria;o__Burkholderiales;f__Burkholderiaceae;g__Ottowia;s__Ottowia	5	1.76937			G_tfc2;G_tfc3;T_virB1;G_tfc5	Activated Sludge	State B	Week 2
BIN0044	57529	1	k101_377896	2897		d__Bacteria;p__Proteobacteria;c__Gammaproteobacteria;o__Burkholderiales;f__Burkholderiaceae;g__Ottowia;s__Ottowia	5	0.884685			G_tfc2;G_tfc3;T_virB1;G_tfc5	Activated Sludge	State B	Week 2
BIN0038	57503	1	k101_377896	2897		d__Bacteria;p__Proteobacteria;c__Gammaproteobacteria;o__Burkholderiales;f__Burkholderiaceae;g__Ottowia;s__Ottowia	5	0.885085			G_tfc2;G_tfc3;T_virB1;G_tfc5	Activated Sludge	State B	Week 2
BIN0113	10957	1	k101_377896	2897		Unclassified	5	4.64498			G_tfc2;G_tfc3;T_virB1;G_tfc5	Activated Sludge	State B	Week 2
BIN0018	82100	1	k101_377896	2897		d__Bacteria;p__Proteobacteria;c__Gammaproteobacteria;o__Burkholderiales;f__Rhodocyclaceae;g__Methyloversatilis;s__Methyloversatilis	5	0.619915			G_tfc2;G_tfc3;T_virB1;G_tfc5	Activated Sludge	State B	Week 2
BIN0044	57529	2	k101_377896	2897		d__Bacteria;p__Proteobacteria;c__Gammaproteobacteria;o__Burkholderiales;f__Burkholderiaceae;g__Ottowia;s__Ottowia	5	1.76937			G_tfc2;G_tfc3;T_virB1;G_tfc5	Activated Sludge	State B	Week 2
BIN0082	37603	1	k101_377896	2897		Unclassified	5	1.35348			G_tfc2;G_tfc3;T_virB1;G_tfc5	Activated Sludge	State B	Week 2
BIN0038	57503	1	k101_377896	2897		d__Bacteria;p__Proteobacteria;c__Gammaproteobacteria;o__Burkholderiales;f__Burkholderiaceae;g__Ottowia;s__Ottowia	5	0.885085			G_tfc2;G_tfc3;T_virB1;G_tfc5	Activated Sludge	State B	Week 2
BIN0044	57529	1	k101_377896	2897		d__Bacteria;p__Proteobacteria;c__Gammaproteobacteria;o__Burkholderiales;f__Burkholderiaceae;g__Ottowia;s__Ottowia	5	0.884685			G_tfc2;G_tfc3;T_virB1;G_tfc5	Activated Sludge	State B	Week 2
BIN0063	40547	2	k101_377974	2331		d__Bacteria;p__Proteobacteria;c__Gammaproteobacteria;o__Burkholderiales;f__Burkholderiaceae;g__Ottowia;s__	No Cluster Assigned	3.11999			G_tfc2;G_tfc3	Activated Sludge	State B	Week 2
BIN0113	10957	1	k101_377974	2331		Unclassified	No Cluster Assigned	5.77284			G_tfc2;G_tfc3	Activated Sludge	State B	Week 2
BIN0063	40547	1	k101_377974	2331		d__Bacteria;p__Proteobacteria;c__Gammaproteobacteria;o__Burkholderiales;f__Burkholderiaceae;g__Ottowia;s__	No Cluster Assigned	1.55999			G_tfc2;G_tfc3	Activated Sludge	State B	Week 2
BIN0082	37603	2	k101_377974	2331		Unclassified	No Cluster Assigned	3.36426			G_tfc2;G_tfc3	Activated Sludge	State B	Week 2
BIN0074	30499	1	k101_377974	2331		d__Bacteria;p__Proteobacteria;c__Gammaproteobacteria;o__Burkholderiales;f__Burkholderiaceae;g__Ottowia;s__	No Cluster Assigned	2.07394			G_tfc2;G_tfc3	Activated Sludge	State B	Week 2
BIN0123	16552	1	k101_377974	2331		Unclassified	No Cluster Assigned	3.82147			G_tfc2;G_tfc3	Activated Sludge	State B	Week 2
BIN0063	40547	1	k101_377974	2331		d__Bacteria;p__Proteobacteria;c__Gammaproteobacteria;o__Burkholderiales;f__Burkholderiaceae;g__Ottowia;s__	No Cluster Assigned	1.55999			G_tfc2;G_tfc3	Activated Sludge	State B	Week 2
BIN0098	38810	1	k101_377974	2331		Unclassified	No Cluster Assigned	1.62981			G_tfc2;G_tfc3	Activated Sludge	State B	Week 2
BIN0076	29966	1	k101_377974	2331		d__Bacteria;p__Proteobacteria;c__Gammaproteobacteria;o__Burkholderiales;f__Burkholderiaceae;g__Ottowia;s__	No Cluster Assigned	2.11083			G_tfc2;G_tfc3	Activated Sludge	State B	Week 2
BIN0082	37603	1	k101_377974	2331		Unclassified	No Cluster Assigned	1.68213			G_tfc2;G_tfc3	Activated Sludge	State B	Week 2
BIN0074	30499	4	k101_377974	2331		d__Bacteria;p__Proteobacteria;c__Gammaproteobacteria;o__Burkholderiales;f__Burkholderiaceae;g__Ottowia;s__	No Cluster Assigned	8.29575			G_tfc2;G_tfc3	Activated Sludge	State B	Week 2
BIN0074	30499	1	k101_377974	2331		d__Bacteria;p__Proteobacteria;c__Gammaproteobacteria;o__Burkholderiales;f__Burkholderiaceae;g__Ottowia;s__	No Cluster Assigned	2.07394			G_tfc2;G_tfc3	Activated Sludge	State B	Week 2
BIN0044	57529	1	k101_377974	2331		d__Bacteria;p__Proteobacteria;c__Gammaproteobacteria;o__Burkholderiales;f__Burkholderiaceae;g__Ottowia;s__Ottowia	No Cluster Assigned	1.0995			G_tfc2;G_tfc3	Activated Sludge	State B	Week 2
BIN0113	10957	2	k101_377974	2331		Unclassified	No Cluster Assigned	11.5457			G_tfc2;G_tfc3	Activated Sludge	State B	Week 2
BIN0098	38810	1	k101_377974	2331		Unclassified	No Cluster Assigned	1.62981			G_tfc2;G_tfc3	Activated Sludge	State B	Week 2
BIN0113	10957	2	k101_377974	2331		Unclassified	No Cluster Assigned	11.5457			G_tfc2;G_tfc3	Activated Sludge	State B	Week 2
BIN0044	57529	1	k101_377974	2331		d__Bacteria;p__Proteobacteria;c__Gammaproteobacteria;o__Burkholderiales;f__Burkholderiaceae;g__Ottowia;s__Ottowia	No Cluster Assigned	1.0995			G_tfc2;G_tfc3	Activated Sludge	State B	Week 2
BIN0074	30499	2	k101_377974	2331		d__Bacteria;p__Proteobacteria;c__Gammaproteobacteria;o__Burkholderiales;f__Burkholderiaceae;g__Ottowia;s__	No Cluster Assigned	4.14788			G_tfc2;G_tfc3	Activated Sludge	State B	Week 2
BIN0113	10957	1	k101_377974	2331		Unclassified	No Cluster Assigned	5.77284			G_tfc2;G_tfc3	Activated Sludge	State B	Week 2
BIN0113	10957	2	k101_377974	2331		Unclassified	No Cluster Assigned	11.5457			G_tfc2;G_tfc3	Activated Sludge	State B	Week 2
BIN0076	29966	1	k101_377974	2331		d__Bacteria;p__Proteobacteria;c__Gammaproteobacteria;o__Burkholderiales;f__Burkholderiaceae;g__Ottowia;s__	No Cluster Assigned	2.11083			G_tfc2;G_tfc3	Activated Sludge	State B	Week 2
BIN0082	37603	1	k101_377974	2331		Unclassified	No Cluster Assigned	1.68213			G_tfc2;G_tfc3	Activated Sludge	State B	Week 2
BIN0044	57529	1	k101_377974	2331		d__Bacteria;p__Proteobacteria;c__Gammaproteobacteria;o__Burkholderiales;f__Burkholderiaceae;g__Ottowia;s__Ottowia	No Cluster Assigned	1.0995			G_tfc2;G_tfc3	Activated Sludge	State B	Week 2
BIN0161	4020	4	k101_377974	2331		Unclassified	No Cluster Assigned	62.9384			G_tfc2;G_tfc3	Activated Sludge	State B	Week 2
BIN0074	30499	1	k101_377974	2331		d__Bacteria;p__Proteobacteria;c__Gammaproteobacteria;o__Burkholderiales;f__Burkholderiaceae;g__Ottowia;s__	No Cluster Assigned	2.07394			G_tfc2;G_tfc3	Activated Sludge	State B	Week 2
BIN0075	56928	1	k101_377974	2331		Unclassified	No Cluster Assigned	1.11111			G_tfc2;G_tfc3	Activated Sludge	State B	Week 2
BIN0125	14895	1	k101_377974	2331		Unclassified	No Cluster Assigned	4.2466			G_tfc2;G_tfc3	Activated Sludge	State B	Week 2
BIN0063	40547	1	k101_377974	2331		d__Bacteria;p__Proteobacteria;c__Gammaproteobacteria;o__Burkholderiales;f__Burkholderiaceae;g__Ottowia;s__	No Cluster Assigned	1.55999			G_tfc2;G_tfc3	Activated Sludge	State B	Week 2
BIN0074	30499	1	k101_377974	2331		d__Bacteria;p__Proteobacteria;c__Gammaproteobacteria;o__Burkholderiales;f__Burkholderiaceae;g__Ottowia;s__	No Cluster Assigned	2.07394			G_tfc2;G_tfc3	Activated Sludge	State B	Week 2
BIN0076	29966	1	k101_377974	2331		d__Bacteria;p__Proteobacteria;c__Gammaproteobacteria;o__Burkholderiales;f__Burkholderiaceae;g__Ottowia;s__	No Cluster Assigned	2.11083			G_tfc2;G_tfc3	Activated Sludge	State B	Week 2
BIN0044	57529	1	k101_377974	2331		d__Bacteria;p__Proteobacteria;c__Gammaproteobacteria;o__Burkholderiales;f__Burkholderiaceae;g__Ottowia;s__Ottowia	No Cluster Assigned	1.0995			G_tfc2;G_tfc3	Activated Sludge	State B	Week 2
BIN0044	57529	2	k101_377974	2331		d__Bacteria;p__Proteobacteria;c__Gammaproteobacteria;o__Burkholderiales;f__Burkholderiaceae;g__Ottowia;s__Ottowia	No Cluster Assigned	2.199			G_tfc2;G_tfc3	Activated Sludge	State B	Week 2
BIN0113	10957	1	k101_377974	2331		Unclassified	No Cluster Assigned	5.77284			G_tfc2;G_tfc3	Activated Sludge	State B	Week 2
BIN0038	57503	2	k101_377974	2331		d__Bacteria;p__Proteobacteria;c__Gammaproteobacteria;o__Burkholderiales;f__Burkholderiaceae;g__Ottowia;s__Ottowia	No Cluster Assigned	2.19999			G_tfc2;G_tfc3	Activated Sludge	State B	Week 2
BIN0034	85828	1	k101_377974	2331		d__Bacteria;p__Proteobacteria;c__Gammaproteobacteria;o__Xanthomonadales;f__Xanthomonadaceae;g__Chiayiivirga;s__	No Cluster Assigned	0.736975			G_tfc2;G_tfc3	Activated Sludge	State B	Week 2
BIN0048	61807	1	k101_377974	2331		d__Bacteria;p__Proteobacteria;c__Gammaproteobacteria;o__Ga0077536;f__Ga0077536;g__Ga0077536;s__	No Cluster Assigned	1.0234			G_tfc2;G_tfc3	Activated Sludge	State B	Week 2
BIN0113	10957	1	k101_377974	2331		Unclassified	No Cluster Assigned	5.77284			G_tfc2;G_tfc3	Activated Sludge	State B	Week 2
BIN0075	56928	1	k101_377974	2331		Unclassified	No Cluster Assigned	1.11111			G_tfc2;G_tfc3	Activated Sludge	State B	Week 2
BIN0105	12602	1	k101_377974	2331		Unclassified	No Cluster Assigned	5.01929			G_tfc2;G_tfc3	Activated Sludge	State B	Week 2
BIN0038	57503	1	k101_377974	2331		d__Bacteria;p__Proteobacteria;c__Gammaproteobacteria;o__Burkholderiales;f__Burkholderiaceae;g__Ottowia;s__Ottowia	No Cluster Assigned	1.1			G_tfc2;G_tfc3	Activated Sludge	State B	Week 2
BIN0044	57529	1	k101_377974	2331		d__Bacteria;p__Proteobacteria;c__Gammaproteobacteria;o__Burkholderiales;f__Burkholderiaceae;g__Ottowia;s__Ottowia	No Cluster Assigned	1.0995			G_tfc2;G_tfc3	Activated Sludge	State B	Week 2
BIN0011	146816	1	k101_377974	2331		d__Bacteria;p__Proteobacteria;c__Gammaproteobacteria;o__Burkholderiales;f__Rhodocyclaceae;g__Methyloversatilis;s__	No Cluster Assigned	0.430832			G_tfc2;G_tfc3	Activated Sludge	State B	Week 2
BIN0082	37603	1	k101_377974	2331		Unclassified	No Cluster Assigned	1.68213			G_tfc2;G_tfc3	Activated Sludge	State B	Week 2
BIN0025	58548	1	k101_377974	2331		d__Bacteria;p__Proteobacteria;c__Gammaproteobacteria;o__Pseudomonadales;f__Oleiphilaceae;g__JADJWY01;s__	No Cluster Assigned	1.08036			G_tfc2;G_tfc3	Activated Sludge	State B	Week 2
BIN0044	57529	1	k101_377974	2331		d__Bacteria;p__Proteobacteria;c__Gammaproteobacteria;o__Burkholderiales;f__Burkholderiaceae;g__Ottowia;s__Ottowia	No Cluster Assigned	1.0995			G_tfc2;G_tfc3	Activated Sludge	State B	Week 2
BIN0074	30499	1	k101_377974	2331		d__Bacteria;p__Proteobacteria;c__Gammaproteobacteria;o__Burkholderiales;f__Burkholderiaceae;g__Ottowia;s__	No Cluster Assigned	2.07394			G_tfc2;G_tfc3	Activated Sludge	State B	Week 2
BIN0038	57503	1	k101_377974	2331		d__Bacteria;p__Proteobacteria;c__Gammaproteobacteria;o__Burkholderiales;f__Burkholderiaceae;g__Ottowia;s__Ottowia	No Cluster Assigned	1.1			G_tfc2;G_tfc3	Activated Sludge	State B	Week 2
BIN0074	30499	2	k101_377974	2331		d__Bacteria;p__Proteobacteria;c__Gammaproteobacteria;o__Burkholderiales;f__Burkholderiaceae;g__Ottowia;s__	No Cluster Assigned	4.14788			G_tfc2;G_tfc3	Activated Sludge	State B	Week 2
BIN0075	56928	2	k101_377974	2331		Unclassified	No Cluster Assigned	2.22221			G_tfc2;G_tfc3	Activated Sludge	State B	Week 2
BIN0074	30499	2	k101_377974	2331		d__Bacteria;p__Proteobacteria;c__Gammaproteobacteria;o__Burkholderiales;f__Burkholderiaceae;g__Ottowia;s__	No Cluster Assigned	4.14788			G_tfc2;G_tfc3	Activated Sludge	State B	Week 2
BIN0077	27285	1	k101_377974	2331		d__Bacteria;p__Proteobacteria;c__Gammaproteobacteria;o__Burkholderiales;f__Rhodocyclaceae;g__Rugosibacter;s__Rugosibacter	No Cluster Assigned	2.31824			G_tfc2;G_tfc3	Activated Sludge	State B	Week 2
BIN0022	114996	1	k101_377974	2331		d__Bacteria;p__Proteobacteria;c__Gammaproteobacteria;o__Burkholderiales;f__Burkholderiaceae;g__Ottowia;s__	No Cluster Assigned	0.550046			G_tfc2;G_tfc3	Activated Sludge	State B	Week 2
BIN0011	146816	1	k101_377974	2331		d__Bacteria;p__Proteobacteria;c__Gammaproteobacteria;o__Burkholderiales;f__Rhodocyclaceae;g__Methyloversatilis;s__	No Cluster Assigned	0.430832			G_tfc2;G_tfc3	Activated Sludge	State B	Week 2
BIN0074	30499	1	k101_377974	2331		d__Bacteria;p__Proteobacteria;c__Gammaproteobacteria;o__Burkholderiales;f__Burkholderiaceae;g__Ottowia;s__	No Cluster Assigned	2.07394			G_tfc2;G_tfc3	Activated Sludge	State B	Week 2
BIN0074	30499	1	k101_377974	2331		d__Bacteria;p__Proteobacteria;c__Gammaproteobacteria;o__Burkholderiales;f__Burkholderiaceae;g__Ottowia;s__	No Cluster Assigned	2.07394			G_tfc2;G_tfc3	Activated Sludge	State B	Week 2
BIN0123	16552	1	k101_377974	2331		Unclassified	No Cluster Assigned	3.82147			G_tfc2;G_tfc3	Activated Sludge	State B	Week 2
BIN0076	29966	1	k101_377974	2331		d__Bacteria;p__Proteobacteria;c__Gammaproteobacteria;o__Burkholderiales;f__Burkholderiaceae;g__Ottowia;s__	No Cluster Assigned	2.11083			G_tfc2;G_tfc3	Activated Sludge	State B	Week 2
BIN0044	57529	1	k101_377974	2331		d__Bacteria;p__Proteobacteria;c__Gammaproteobacteria;o__Burkholderiales;f__Burkholderiaceae;g__Ottowia;s__Ottowia	No Cluster Assigned	1.0995			G_tfc2;G_tfc3	Activated Sludge	State B	Week 2
BIN0075	56928	1	k101_377974	2331		Unclassified	No Cluster Assigned	1.11111			G_tfc2;G_tfc3	Activated Sludge	State B	Week 2
BIN0038	57503	1	k101_377974	2331		d__Bacteria;p__Proteobacteria;c__Gammaproteobacteria;o__Burkholderiales;f__Burkholderiaceae;g__Ottowia;s__Ottowia	No Cluster Assigned	1.1			G_tfc2;G_tfc3	Activated Sludge	State B	Week 2
BIN0030	87596	1	k101_377974	2331		d__Bacteria;p__Proteobacteria;c__Gammaproteobacteria;o__Burkholderiales;f__Thiobacillaceae;g__Thiobacillus;s__Thiobacillus	No Cluster Assigned	0.7221			G_tfc2;G_tfc3	Activated Sludge	State B	Week 2
BIN0044	57529	1	k101_377974	2331		d__Bacteria;p__Proteobacteria;c__Gammaproteobacteria;o__Burkholderiales;f__Burkholderiaceae;g__Ottowia;s__Ottowia	No Cluster Assigned	1.0995			G_tfc2;G_tfc3	Activated Sludge	State B	Week 2
BIN0044	57529	1	k101_377974	2331		d__Bacteria;p__Proteobacteria;c__Gammaproteobacteria;o__Burkholderiales;f__Burkholderiaceae;g__Ottowia;s__Ottowia	No Cluster Assigned	1.0995			G_tfc2;G_tfc3	Activated Sludge	State B	Week 2
BIN0038	57503	1	k101_377974	2331		d__Bacteria;p__Proteobacteria;c__Gammaproteobacteria;o__Burkholderiales;f__Burkholderiaceae;g__Ottowia;s__Ottowia	No Cluster Assigned	1.1			G_tfc2;G_tfc3	Activated Sludge	State B	Week 2
BIN0038	57503	2	k101_377974	2331		d__Bacteria;p__Proteobacteria;c__Gammaproteobacteria;o__Burkholderiales;f__Burkholderiaceae;g__Ottowia;s__Ottowia	No Cluster Assigned	2.19999			G_tfc2;G_tfc3	Activated Sludge	State B	Week 2
BIN0075	56928	1	k101_377974	2331		Unclassified	No Cluster Assigned	1.11111			G_tfc2;G_tfc3	Activated Sludge	State B	Week 2
BIN0098	38810	1	k101_377974	2331		Unclassified	No Cluster Assigned	1.62981			G_tfc2;G_tfc3	Activated Sludge	State B	Week 2
BIN0038	57503	3	k101_377974	2331		d__Bacteria;p__Proteobacteria;c__Gammaproteobacteria;o__Burkholderiales;f__Burkholderiaceae;g__Ottowia;s__Ottowia	No Cluster Assigned	3.29999			G_tfc2;G_tfc3	Activated Sludge	State B	Week 2
BIN0038	57503	1	k101_377974	2331		d__Bacteria;p__Proteobacteria;c__Gammaproteobacteria;o__Burkholderiales;f__Burkholderiaceae;g__Ottowia;s__Ottowia	No Cluster Assigned	1.1			G_tfc2;G_tfc3	Activated Sludge	State B	Week 2
BIN0022	114996	1	k101_377974	2331		d__Bacteria;p__Proteobacteria;c__Gammaproteobacteria;o__Burkholderiales;f__Burkholderiaceae;g__Ottowia;s__	No Cluster Assigned	0.550046			G_tfc2;G_tfc3	Activated Sludge	State B	Week 2
BIN0075	56928	1	k101_377974	2331		Unclassified	No Cluster Assigned	1.11111			G_tfc2;G_tfc3	Activated Sludge	State B	Week 2
BIN0074	30499	1	k101_377974	2331		d__Bacteria;p__Proteobacteria;c__Gammaproteobacteria;o__Burkholderiales;f__Burkholderiaceae;g__Ottowia;s__	No Cluster Assigned	2.07394			G_tfc2;G_tfc3	Activated Sludge	State B	Week 2
BIN0022	114996	1	k101_377974	2331		d__Bacteria;p__Proteobacteria;c__Gammaproteobacteria;o__Burkholderiales;f__Burkholderiaceae;g__Ottowia;s__	No Cluster Assigned	0.550046			G_tfc2;G_tfc3	Activated Sludge	State B	Week 2
BIN0074	30499	1	k101_377974	2331		d__Bacteria;p__Proteobacteria;c__Gammaproteobacteria;o__Burkholderiales;f__Burkholderiaceae;g__Ottowia;s__	No Cluster Assigned	2.07394			G_tfc2;G_tfc3	Activated Sludge	State B	Week 2
BIN0076	29966	1	k101_377974	2331		d__Bacteria;p__Proteobacteria;c__Gammaproteobacteria;o__Burkholderiales;f__Burkholderiaceae;g__Ottowia;s__	No Cluster Assigned	2.11083			G_tfc2;G_tfc3	Activated Sludge	State B	Week 2
BIN0098	38810	1	k101_377974	2331		Unclassified	No Cluster Assigned	1.62981			G_tfc2;G_tfc3	Activated Sludge	State B	Week 2
BIN0123	16552	1	k101_377974	2331		Unclassified	No Cluster Assigned	3.82147			G_tfc2;G_tfc3	Activated Sludge	State B	Week 2
BIN0113	10957	1	k101_377974	2331		Unclassified	No Cluster Assigned	5.77284			G_tfc2;G_tfc3	Activated Sludge	State B	Week 2
BIN0076	29966	1	k101_377974	2331		d__Bacteria;p__Proteobacteria;c__Gammaproteobacteria;o__Burkholderiales;f__Burkholderiaceae;g__Ottowia;s__	No Cluster Assigned	2.11083			G_tfc2;G_tfc3	Activated Sludge	State B	Week 2
BIN0076	29966	1	k101_377974	2331		d__Bacteria;p__Proteobacteria;c__Gammaproteobacteria;o__Burkholderiales;f__Burkholderiaceae;g__Ottowia;s__	No Cluster Assigned	2.11083			G_tfc2;G_tfc3	Activated Sludge	State B	Week 2
BIN0022	114996	1	k101_377974	2331		d__Bacteria;p__Proteobacteria;c__Gammaproteobacteria;o__Burkholderiales;f__Burkholderiaceae;g__Ottowia;s__	No Cluster Assigned	0.550046			G_tfc2;G_tfc3	Activated Sludge	State B	Week 2
BIN0076	29966	1	k101_377974	2331		d__Bacteria;p__Proteobacteria;c__Gammaproteobacteria;o__Burkholderiales;f__Burkholderiaceae;g__Ottowia;s__	No Cluster Assigned	2.11083			G_tfc2;G_tfc3	Activated Sludge	State B	Week 2
BIN0030	87596	1	k101_377974	2331		d__Bacteria;p__Proteobacteria;c__Gammaproteobacteria;o__Burkholderiales;f__Thiobacillaceae;g__Thiobacillus;s__Thiobacillus	No Cluster Assigned	0.7221			G_tfc2;G_tfc3	Activated Sludge	State B	Week 2
BIN0076	29966	1	k101_377974	2331		d__Bacteria;p__Proteobacteria;c__Gammaproteobacteria;o__Burkholderiales;f__Burkholderiaceae;g__Ottowia;s__	No Cluster Assigned	2.11083			G_tfc2;G_tfc3	Activated Sludge	State B	Week 2
BIN0082	37603	1	k101_377974	2331		Unclassified	No Cluster Assigned	1.68213			G_tfc2;G_tfc3	Activated Sludge	State B	Week 2
BIN0011	146816	1	k101_377974	2331		d__Bacteria;p__Proteobacteria;c__Gammaproteobacteria;o__Burkholderiales;f__Rhodocyclaceae;g__Methyloversatilis;s__	No Cluster Assigned	0.430832			G_tfc2;G_tfc3	Activated Sludge	State B	Week 2
BIN0068	49836	1	k101_377974	2331		d__Bacteria;p__Proteobacteria;c__Gammaproteobacteria;o__Burkholderiales;f__Burkholderiaceae;g__Ottowia;s__	No Cluster Assigned	1.26922			G_tfc2;G_tfc3	Activated Sludge	State B	Week 2
BIN0076	29966	1	k101_377974	2331		d__Bacteria;p__Proteobacteria;c__Gammaproteobacteria;o__Burkholderiales;f__Burkholderiaceae;g__Ottowia;s__	No Cluster Assigned	2.11083			G_tfc2;G_tfc3	Activated Sludge	State B	Week 2
BIN0063	40547	1	k101_377974	2331		d__Bacteria;p__Proteobacteria;c__Gammaproteobacteria;o__Burkholderiales;f__Burkholderiaceae;g__Ottowia;s__	No Cluster Assigned	1.55999			G_tfc2;G_tfc3	Activated Sludge	State B	Week 2
BIN0082	37603	1	k101_377974	2331		Unclassified	No Cluster Assigned	1.68213			G_tfc2;G_tfc3	Activated Sludge	State B	Week 2
BIN0076	29966	2	k101_377974	2331		d__Bacteria;p__Proteobacteria;c__Gammaproteobacteria;o__Burkholderiales;f__Burkholderiaceae;g__Ottowia;s__	No Cluster Assigned	4.22165			G_tfc2;G_tfc3	Activated Sludge	State B	Week 2
BIN0074	30499	1	k101_377974	2331		d__Bacteria;p__Proteobacteria;c__Gammaproteobacteria;o__Burkholderiales;f__Burkholderiaceae;g__Ottowia;s__	No Cluster Assigned	2.07394			G_tfc2;G_tfc3	Activated Sludge	State B	Week 2
BIN0113	10957	1	k101_377974	2331		Unclassified	No Cluster Assigned	5.77284			G_tfc2;G_tfc3	Activated Sludge	State B	Week 2
BIN0082	37603	1	k101_377974	2331		Unclassified	No Cluster Assigned	1.68213			G_tfc2;G_tfc3	Activated Sludge	State B	Week 2
BIN0044	57529	2	k101_377974	2331		d__Bacteria;p__Proteobacteria;c__Gammaproteobacteria;o__Burkholderiales;f__Burkholderiaceae;g__Ottowia;s__Ottowia	No Cluster Assigned	2.199			G_tfc2;G_tfc3	Activated Sludge	State B	Week 2
BIN0074	30499	1	k101_377974	2331		d__Bacteria;p__Proteobacteria;c__Gammaproteobacteria;o__Burkholderiales;f__Burkholderiaceae;g__Ottowia;s__	No Cluster Assigned	2.07394			G_tfc2;G_tfc3	Activated Sludge	State B	Week 2
BIN0076	29966	1	k101_377974	2331		d__Bacteria;p__Proteobacteria;c__Gammaproteobacteria;o__Burkholderiales;f__Burkholderiaceae;g__Ottowia;s__	No Cluster Assigned	2.11083			G_tfc2;G_tfc3	Activated Sludge	State B	Week 2
BIN0044	57529	1	k101_377974	2331		d__Bacteria;p__Proteobacteria;c__Gammaproteobacteria;o__Burkholderiales;f__Burkholderiaceae;g__Ottowia;s__Ottowia	No Cluster Assigned	1.0995			G_tfc2;G_tfc3	Activated Sludge	State B	Week 2
BIN0074	30499	1	k101_377974	2331		d__Bacteria;p__Proteobacteria;c__Gammaproteobacteria;o__Burkholderiales;f__Burkholderiaceae;g__Ottowia;s__	No Cluster Assigned	2.07394			G_tfc2;G_tfc3	Activated Sludge	State B	Week 2
BIN0044	57529	1	k101_377974	2331		d__Bacteria;p__Proteobacteria;c__Gammaproteobacteria;o__Burkholderiales;f__Burkholderiaceae;g__Ottowia;s__Ottowia	No Cluster Assigned	1.0995			G_tfc2;G_tfc3	Activated Sludge	State B	Week 2
BIN0076	29966	1	k101_377974	2331		d__Bacteria;p__Proteobacteria;c__Gammaproteobacteria;o__Burkholderiales;f__Burkholderiaceae;g__Ottowia;s__	No Cluster Assigned	2.11083			G_tfc2;G_tfc3	Activated Sludge	State B	Week 2
BIN0123	16552	1	k101_377974	2331		Unclassified	No Cluster Assigned	3.82147			G_tfc2;G_tfc3	Activated Sludge	State B	Week 2
BIN0051	73240	1	k101_377974	2331		d__Bacteria;p__Proteobacteria;c__Gammaproteobacteria;o__Burkholderiales;f__Rhodocyclaceae;g__Methyloversatilis;s__	No Cluster Assigned	0.863641			G_tfc2;G_tfc3	Activated Sludge	State B	Week 2
BIN0076	29966	1	k101_377974	2331		d__Bacteria;p__Proteobacteria;c__Gammaproteobacteria;o__Burkholderiales;f__Burkholderiaceae;g__Ottowia;s__	No Cluster Assigned	2.11083			G_tfc2;G_tfc3	Activated Sludge	State B	Week 2
BIN0076	29966	1	k101_377974	2331		d__Bacteria;p__Proteobacteria;c__Gammaproteobacteria;o__Burkholderiales;f__Burkholderiaceae;g__Ottowia;s__	No Cluster Assigned	2.11083			G_tfc2;G_tfc3	Activated Sludge	State B	Week 2
BIN0044	57529	1	k101_377974	2331		d__Bacteria;p__Proteobacteria;c__Gammaproteobacteria;o__Burkholderiales;f__Burkholderiaceae;g__Ottowia;s__Ottowia	No Cluster Assigned	1.0995			G_tfc2;G_tfc3	Activated Sludge	State B	Week 2
BIN0076	29966	1	k101_377974	2331		d__Bacteria;p__Proteobacteria;c__Gammaproteobacteria;o__Burkholderiales;f__Burkholderiaceae;g__Ottowia;s__	No Cluster Assigned	2.11083			G_tfc2;G_tfc3	Activated Sludge	State B	Week 2
BIN0076	29966	3	k101_377974	2331		d__Bacteria;p__Proteobacteria;c__Gammaproteobacteria;o__Burkholderiales;f__Burkholderiaceae;g__Ottowia;s__	No Cluster Assigned	6.33248			G_tfc2;G_tfc3	Activated Sludge	State B	Week 2
BIN0076	29966	1	k101_377974	2331		d__Bacteria;p__Proteobacteria;c__Gammaproteobacteria;o__Burkholderiales;f__Burkholderiaceae;g__Ottowia;s__	No Cluster Assigned	2.11083			G_tfc2;G_tfc3	Activated Sludge	State B	Week 2
BIN0076	29966	1	k101_377974	2331		d__Bacteria;p__Proteobacteria;c__Gammaproteobacteria;o__Burkholderiales;f__Burkholderiaceae;g__Ottowia;s__	No Cluster Assigned	2.11083			G_tfc2;G_tfc3	Activated Sludge	State B	Week 2
BIN0034	85828	1	k101_377974	2331		d__Bacteria;p__Proteobacteria;c__Gammaproteobacteria;o__Xanthomonadales;f__Xanthomonadaceae;g__Chiayiivirga;s__	No Cluster Assigned	0.736975			G_tfc2;G_tfc3	Activated Sludge	State B	Week 2
BIN0063	40547	1	k101_377974	2331		d__Bacteria;p__Proteobacteria;c__Gammaproteobacteria;o__Burkholderiales;f__Burkholderiaceae;g__Ottowia;s__	No Cluster Assigned	1.55999			G_tfc2;G_tfc3	Activated Sludge	State B	Week 2
BIN0113	10957	1	k101_377974	2331		Unclassified	No Cluster Assigned	5.77284			G_tfc2;G_tfc3	Activated Sludge	State B	Week 2
BIN0068	49836	1	k101_377974	2331		d__Bacteria;p__Proteobacteria;c__Gammaproteobacteria;o__Burkholderiales;f__Burkholderiaceae;g__Ottowia;s__	No Cluster Assigned	1.26922			G_tfc2;G_tfc3	Activated Sludge	State B	Week 2
BIN0063	40547	1	k101_377974	2331		d__Bacteria;p__Proteobacteria;c__Gammaproteobacteria;o__Burkholderiales;f__Burkholderiaceae;g__Ottowia;s__	No Cluster Assigned	1.55999			G_tfc2;G_tfc3	Activated Sludge	State B	Week 2
BIN0038	57503	1	k101_377974	2331		d__Bacteria;p__Proteobacteria;c__Gammaproteobacteria;o__Burkholderiales;f__Burkholderiaceae;g__Ottowia;s__Ottowia	No Cluster Assigned	1.1			G_tfc2;G_tfc3	Activated Sludge	State B	Week 2
BIN0047	43928	1	k101_377974	2331		d__Bacteria;p__Proteobacteria;c__Gammaproteobacteria;o__Burkholderiales;f__Methylophilaceae;g__Methylophilus;s__	No Cluster Assigned	1.43993			G_tfc2;G_tfc3	Activated Sludge	State B	Week 2
BIN0038	57503	1	k101_377974	2331		d__Bacteria;p__Proteobacteria;c__Gammaproteobacteria;o__Burkholderiales;f__Burkholderiaceae;g__Ottowia;s__Ottowia	No Cluster Assigned	1.1			G_tfc2;G_tfc3	Activated Sludge	State B	Week 2
BIN0074	30499	1	k101_377974	2331		d__Bacteria;p__Proteobacteria;c__Gammaproteobacteria;o__Burkholderiales;f__Burkholderiaceae;g__Ottowia;s__	No Cluster Assigned	2.07394			G_tfc2;G_tfc3	Activated Sludge	State B	Week 2
BIN0075	56928	1	k101_377974	2331		Unclassified	No Cluster Assigned	1.11111			G_tfc2;G_tfc3	Activated Sludge	State B	Week 2
BIN0022	114996	1	k101_377974	2331		d__Bacteria;p__Proteobacteria;c__Gammaproteobacteria;o__Burkholderiales;f__Burkholderiaceae;g__Ottowia;s__	No Cluster Assigned	0.550046			G_tfc2;G_tfc3	Activated Sludge	State B	Week 2
BIN0044	57529	1	k101_377974	2331		d__Bacteria;p__Proteobacteria;c__Gammaproteobacteria;o__Burkholderiales;f__Burkholderiaceae;g__Ottowia;s__Ottowia	No Cluster Assigned	1.0995			G_tfc2;G_tfc3	Activated Sludge	State B	Week 2
BIN0074	30499	1	k101_377974	2331		d__Bacteria;p__Proteobacteria;c__Gammaproteobacteria;o__Burkholderiales;f__Burkholderiaceae;g__Ottowia;s__	No Cluster Assigned	2.07394			G_tfc2;G_tfc3	Activated Sludge	State B	Week 2
BIN0098	38810	1	k101_377974	2331		Unclassified	No Cluster Assigned	1.62981			G_tfc2;G_tfc3	Activated Sludge	State B	Week 2
BIN0051	73240	1	k101_377974	2331		d__Bacteria;p__Proteobacteria;c__Gammaproteobacteria;o__Burkholderiales;f__Rhodocyclaceae;g__Methyloversatilis;s__	No Cluster Assigned	0.863641			G_tfc2;G_tfc3	Activated Sludge	State B	Week 2
BIN0074	30499	1	k101_377974	2331		d__Bacteria;p__Proteobacteria;c__Gammaproteobacteria;o__Burkholderiales;f__Burkholderiaceae;g__Ottowia;s__	No Cluster Assigned	2.07394			G_tfc2;G_tfc3	Activated Sludge	State B	Week 2
BIN0044	57529	1	k101_377974	2331		d__Bacteria;p__Proteobacteria;c__Gammaproteobacteria;o__Burkholderiales;f__Burkholderiaceae;g__Ottowia;s__Ottowia	No Cluster Assigned	1.0995			G_tfc2;G_tfc3	Activated Sludge	State B	Week 2
BIN0076	29966	1	k101_377974	2331		d__Bacteria;p__Proteobacteria;c__Gammaproteobacteria;o__Burkholderiales;f__Burkholderiaceae;g__Ottowia;s__	No Cluster Assigned	2.11083			G_tfc2;G_tfc3	Activated Sludge	State B	Week 2
BIN0076	29966	1	k101_377974	2331		d__Bacteria;p__Proteobacteria;c__Gammaproteobacteria;o__Burkholderiales;f__Burkholderiaceae;g__Ottowia;s__	No Cluster Assigned	2.11083			G_tfc2;G_tfc3	Activated Sludge	State B	Week 2
BIN0034	85828	1	k101_377974	2331		d__Bacteria;p__Proteobacteria;c__Gammaproteobacteria;o__Xanthomonadales;f__Xanthomonadaceae;g__Chiayiivirga;s__	No Cluster Assigned	0.736975			G_tfc2;G_tfc3	Activated Sludge	State B	Week 2
BIN0098	38810	1	k101_377974	2331		Unclassified	No Cluster Assigned	1.62981			G_tfc2;G_tfc3	Activated Sludge	State B	Week 2
BIN0051	73240	1	k101_377974	2331		d__Bacteria;p__Proteobacteria;c__Gammaproteobacteria;o__Burkholderiales;f__Rhodocyclaceae;g__Methyloversatilis;s__	No Cluster Assigned	0.863641			G_tfc2;G_tfc3	Activated Sludge	State B	Week 2
BIN0074	30499	1	k101_377974	2331		d__Bacteria;p__Proteobacteria;c__Gammaproteobacteria;o__Burkholderiales;f__Burkholderiaceae;g__Ottowia;s__	No Cluster Assigned	2.07394			G_tfc2;G_tfc3	Activated Sludge	State B	Week 2
BIN0117	9975	1	k101_377974	2331		Unclassified	No Cluster Assigned	6.34116			G_tfc2;G_tfc3	Activated Sludge	State B	Week 2
BIN0098	38810	1	k101_377974	2331		Unclassified	No Cluster Assigned	1.62981			G_tfc2;G_tfc3	Activated Sludge	State B	Week 2
BIN0075	56928	1	k101_377974	2331		Unclassified	No Cluster Assigned	1.11111			G_tfc2;G_tfc3	Activated Sludge	State B	Week 2
BIN0082	37603	1	k101_377974	2331		Unclassified	No Cluster Assigned	1.68213			G_tfc2;G_tfc3	Activated Sludge	State B	Week 2
BIN0074	30499	1	k101_377974	2331		d__Bacteria;p__Proteobacteria;c__Gammaproteobacteria;o__Burkholderiales;f__Burkholderiaceae;g__Ottowia;s__	No Cluster Assigned	2.07394			G_tfc2;G_tfc3	Activated Sludge	State B	Week 2
BIN0076	29966	1	k101_377974	2331		d__Bacteria;p__Proteobacteria;c__Gammaproteobacteria;o__Burkholderiales;f__Burkholderiaceae;g__Ottowia;s__	No Cluster Assigned	2.11083			G_tfc2;G_tfc3	Activated Sludge	State B	Week 2
BIN0074	30499	2	k101_377974	2331		d__Bacteria;p__Proteobacteria;c__Gammaproteobacteria;o__Burkholderiales;f__Burkholderiaceae;g__Ottowia;s__	No Cluster Assigned	4.14788			G_tfc2;G_tfc3	Activated Sludge	State B	Week 2
BIN0038	57503	1	k101_377974	2331		d__Bacteria;p__Proteobacteria;c__Gammaproteobacteria;o__Burkholderiales;f__Burkholderiaceae;g__Ottowia;s__Ottowia	No Cluster Assigned	1.1			G_tfc2;G_tfc3	Activated Sludge	State B	Week 2
BIN0113	10957	1	k101_377974	2331		Unclassified	No Cluster Assigned	5.77284			G_tfc2;G_tfc3	Activated Sludge	State B	Week 2
BIN0022	114996	1	k101_377974	2331		d__Bacteria;p__Proteobacteria;c__Gammaproteobacteria;o__Burkholderiales;f__Burkholderiaceae;g__Ottowia;s__	No Cluster Assigned	0.550046			G_tfc2;G_tfc3	Activated Sludge	State B	Week 2
BIN0125	14895	1	k101_377974	2331		Unclassified	No Cluster Assigned	4.2466			G_tfc2;G_tfc3	Activated Sludge	State B	Week 2
BIN0076	29966	1	k101_377974	2331		d__Bacteria;p__Proteobacteria;c__Gammaproteobacteria;o__Burkholderiales;f__Burkholderiaceae;g__Ottowia;s__	No Cluster Assigned	2.11083			G_tfc2;G_tfc3	Activated Sludge	State B	Week 2
BIN0074	30499	1	k101_377974	2331		d__Bacteria;p__Proteobacteria;c__Gammaproteobacteria;o__Burkholderiales;f__Burkholderiaceae;g__Ottowia;s__	No Cluster Assigned	2.07394			G_tfc2;G_tfc3	Activated Sludge	State B	Week 2
BIN0028	90237	1	k101_377974	2331		d__Bacteria;p__Proteobacteria;c__Gammaproteobacteria;o__Burkholderiales;f__Thiobacillaceae;g__Thiobacillus;s__	No Cluster Assigned	0.700966			G_tfc2;G_tfc3	Activated Sludge	State B	Week 2
BIN0098	38810	1	k101_377974	2331		Unclassified	No Cluster Assigned	1.62981			G_tfc2;G_tfc3	Activated Sludge	State B	Week 2
BIN0076	29966	1	k101_377974	2331		d__Bacteria;p__Proteobacteria;c__Gammaproteobacteria;o__Burkholderiales;f__Burkholderiaceae;g__Ottowia;s__	No Cluster Assigned	2.11083			G_tfc2;G_tfc3	Activated Sludge	State B	Week 2
BIN0022	114996	1	k101_377974	2331		d__Bacteria;p__Proteobacteria;c__Gammaproteobacteria;o__Burkholderiales;f__Burkholderiaceae;g__Ottowia;s__	No Cluster Assigned	0.550046			G_tfc2;G_tfc3	Activated Sludge	State B	Week 2
BIN0079	75214	1	k101_377974	2331		d__Bacteria;p__Proteobacteria;c__Gammaproteobacteria;o__Burkholderiales;f__Burkholderiaceae;g__JAABQG01;s__	No Cluster Assigned	0.840974			G_tfc2;G_tfc3	Activated Sludge	State B	Week 2
BIN0076	29966	1	k101_377974	2331		d__Bacteria;p__Proteobacteria;c__Gammaproteobacteria;o__Burkholderiales;f__Burkholderiaceae;g__Ottowia;s__	No Cluster Assigned	2.11083			G_tfc2;G_tfc3	Activated Sludge	State B	Week 2
BIN0075	56928	1	k101_377974	2331		Unclassified	No Cluster Assigned	1.11111			G_tfc2;G_tfc3	Activated Sludge	State B	Week 2
BIN0125	14895	35	k101_377974	2331		Unclassified	No Cluster Assigned	148.631			G_tfc2;G_tfc3	Activated Sludge	State B	Week 2
BIN0044	57529	1	k101_377974	2331		d__Bacteria;p__Proteobacteria;c__Gammaproteobacteria;o__Burkholderiales;f__Burkholderiaceae;g__Ottowia;s__Ottowia	No Cluster Assigned	1.0995			G_tfc2;G_tfc3	Activated Sludge	State B	Week 2
BIN0075	56928	1	k101_377974	2331		Unclassified	No Cluster Assigned	1.11111			G_tfc2;G_tfc3	Activated Sludge	State B	Week 2
BIN0022	114996	1	k101_377974	2331		d__Bacteria;p__Proteobacteria;c__Gammaproteobacteria;o__Burkholderiales;f__Burkholderiaceae;g__Ottowia;s__	No Cluster Assigned	0.550046			G_tfc2;G_tfc3	Activated Sludge	State B	Week 2
BIN0030	87596	1	k101_377974	2331		d__Bacteria;p__Proteobacteria;c__Gammaproteobacteria;o__Burkholderiales;f__Thiobacillaceae;g__Thiobacillus;s__Thiobacillus	No Cluster Assigned	0.7221			G_tfc2;G_tfc3	Activated Sludge	State B	Week 2
BIN0098	38810	1	k101_377974	2331		Unclassified	No Cluster Assigned	1.62981			G_tfc2;G_tfc3	Activated Sludge	State B	Week 2
BIN0113	10957	2	k101_377974	2331		Unclassified	No Cluster Assigned	11.5457			G_tfc2;G_tfc3	Activated Sludge	State B	Week 2
BIN0113	10957	2	k101_377974	2331		Unclassified	No Cluster Assigned	11.5457			G_tfc2;G_tfc3	Activated Sludge	State B	Week 2
BIN0051	73240	1	k101_377974	2331		d__Bacteria;p__Proteobacteria;c__Gammaproteobacteria;o__Burkholderiales;f__Rhodocyclaceae;g__Methyloversatilis;s__	No Cluster Assigned	0.863641			G_tfc2;G_tfc3	Activated Sludge	State B	Week 2
BIN0051	73240	1	k101_377974	2331		d__Bacteria;p__Proteobacteria;c__Gammaproteobacteria;o__Burkholderiales;f__Rhodocyclaceae;g__Methyloversatilis;s__	No Cluster Assigned	0.863641			G_tfc2;G_tfc3	Activated Sludge	State B	Week 2
BIN0030	87596	4	k101_377974	2331		d__Bacteria;p__Proteobacteria;c__Gammaproteobacteria;o__Burkholderiales;f__Thiobacillaceae;g__Thiobacillus;s__Thiobacillus	No Cluster Assigned	2.8884			G_tfc2;G_tfc3	Activated Sludge	State B	Week 2
BIN0123	16552	2	k101_377974	2331		Unclassified	No Cluster Assigned	7.64295			G_tfc2;G_tfc3	Activated Sludge	State B	Week 2
BIN0125	14895	2	k101_377974	2331		Unclassified	No Cluster Assigned	8.49319			G_tfc2;G_tfc3	Activated Sludge	State B	Week 2
BIN0028	90237	1	k101_377974	2331		d__Bacteria;p__Proteobacteria;c__Gammaproteobacteria;o__Burkholderiales;f__Thiobacillaceae;g__Thiobacillus;s__	No Cluster Assigned	0.700966			G_tfc2;G_tfc3	Activated Sludge	State B	Week 2
BIN0044	57529	1	k101_377974	2331		d__Bacteria;p__Proteobacteria;c__Gammaproteobacteria;o__Burkholderiales;f__Burkholderiaceae;g__Ottowia;s__Ottowia	No Cluster Assigned	1.0995			G_tfc2;G_tfc3	Activated Sludge	State B	Week 2
BIN0146	4345	3	k101_377974	2331		Unclassified	No Cluster Assigned	43.673			G_tfc2;G_tfc3	Activated Sludge	State B	Week 2
BIN0048	61807	1	k101_377974	2331		d__Bacteria;p__Proteobacteria;c__Gammaproteobacteria;o__Ga0077536;f__Ga0077536;g__Ga0077536;s__	No Cluster Assigned	1.0234			G_tfc2;G_tfc3	Activated Sludge	State B	Week 2
BIN0031	81480	1	k101_377974	2331		d__Bacteria;p__Proteobacteria;c__Gammaproteobacteria;o__Burkholderiales;f__Burkholderiaceae;g__Acidovorax;s__	No Cluster Assigned	0.776302			G_tfc2;G_tfc3	Activated Sludge	State B	Week 2
BIN0123	16552	1	k101_377974	2331		Unclassified	No Cluster Assigned	3.82147			G_tfc2;G_tfc3	Activated Sludge	State B	Week 2
BIN0076	29966	1	k101_377974	2331		d__Bacteria;p__Proteobacteria;c__Gammaproteobacteria;o__Burkholderiales;f__Burkholderiaceae;g__Ottowia;s__	No Cluster Assigned	2.11083			G_tfc2;G_tfc3	Activated Sludge	State B	Week 2
BIN0022	114996	1	k101_377974	2331		d__Bacteria;p__Proteobacteria;c__Gammaproteobacteria;o__Burkholderiales;f__Burkholderiaceae;g__Ottowia;s__	No Cluster Assigned	0.550046			G_tfc2;G_tfc3	Activated Sludge	State B	Week 2
BIN0044	57529	1	k101_377974	2331		d__Bacteria;p__Proteobacteria;c__Gammaproteobacteria;o__Burkholderiales;f__Burkholderiaceae;g__Ottowia;s__Ottowia	No Cluster Assigned	1.0995			G_tfc2;G_tfc3	Activated Sludge	State B	Week 2
BIN0068	49836	1	k101_377974	2331		d__Bacteria;p__Proteobacteria;c__Gammaproteobacteria;o__Burkholderiales;f__Burkholderiaceae;g__Ottowia;s__	No Cluster Assigned	1.26922			G_tfc2;G_tfc3	Activated Sludge	State B	Week 2
BIN0017	109328	1	k101_377974	2331		d__Bacteria;p__Proteobacteria;c__Gammaproteobacteria;o__Burkholderiales;f__Burkholderiaceae;g__Tibeticola;s__Tibeticola	No Cluster Assigned	0.578562			G_tfc2;G_tfc3	Activated Sludge	State B	Week 2
BIN0076	29966	1	k101_377974	2331		d__Bacteria;p__Proteobacteria;c__Gammaproteobacteria;o__Burkholderiales;f__Burkholderiaceae;g__Ottowia;s__	No Cluster Assigned	2.11083			G_tfc2;G_tfc3	Activated Sludge	State B	Week 2
BIN0098	38810	1	k101_377974	2331		Unclassified	No Cluster Assigned	1.62981			G_tfc2;G_tfc3	Activated Sludge	State B	Week 2
BIN0052	59807	3	k101_377974	2331		d__Bacteria;p__Proteobacteria;c__Gammaproteobacteria;o__Pseudomonadales;f__UBA5862;g__;s__	No Cluster Assigned	3.17286			G_tfc2;G_tfc3	Activated Sludge	State B	Week 2
BIN0075	56928	1	k101_377974	2331		Unclassified	No Cluster Assigned	1.11111			G_tfc2;G_tfc3	Activated Sludge	State B	Week 2
BIN0044	57529	1	k101_377974	2331		d__Bacteria;p__Proteobacteria;c__Gammaproteobacteria;o__Burkholderiales;f__Burkholderiaceae;g__Ottowia;s__Ottowia	No Cluster Assigned	1.0995			G_tfc2;G_tfc3	Activated Sludge	State B	Week 2
BIN0022	114996	1	k101_377974	2331		d__Bacteria;p__Proteobacteria;c__Gammaproteobacteria;o__Burkholderiales;f__Burkholderiaceae;g__Ottowia;s__	No Cluster Assigned	0.550046			G_tfc2;G_tfc3	Activated Sludge	State B	Week 2
BIN0074	30499	3	k101_377974	2331		d__Bacteria;p__Proteobacteria;c__Gammaproteobacteria;o__Burkholderiales;f__Burkholderiaceae;g__Ottowia;s__	No Cluster Assigned	6.22182			G_tfc2;G_tfc3	Activated Sludge	State B	Week 2
BIN0076	29966	1	k101_377974	2331		d__Bacteria;p__Proteobacteria;c__Gammaproteobacteria;o__Burkholderiales;f__Burkholderiaceae;g__Ottowia;s__	No Cluster Assigned	2.11083			G_tfc2;G_tfc3	Activated Sludge	State B	Week 2
BIN0123	16552	1	k101_377974	2331		Unclassified	No Cluster Assigned	3.82147			G_tfc2;G_tfc3	Activated Sludge	State B	Week 2
BIN0068	49836	1	k101_377974	2331		d__Bacteria;p__Proteobacteria;c__Gammaproteobacteria;o__Burkholderiales;f__Burkholderiaceae;g__Ottowia;s__	No Cluster Assigned	1.26922			G_tfc2;G_tfc3	Activated Sludge	State B	Week 2
BIN0038	57503	1	k101_377974	2331		d__Bacteria;p__Proteobacteria;c__Gammaproteobacteria;o__Burkholderiales;f__Burkholderiaceae;g__Ottowia;s__Ottowia	No Cluster Assigned	1.1			G_tfc2;G_tfc3	Activated Sludge	State B	Week 2
BIN0146	4345	3	k101_377974	2331		Unclassified	No Cluster Assigned	43.673			G_tfc2;G_tfc3	Activated Sludge	State B	Week 2
BIN0076	29966	1	k101_377974	2331		d__Bacteria;p__Proteobacteria;c__Gammaproteobacteria;o__Burkholderiales;f__Burkholderiaceae;g__Ottowia;s__	No Cluster Assigned	2.11083			G_tfc2;G_tfc3	Activated Sludge	State B	Week 2
BIN0034	85828	1	k101_377974	2331		d__Bacteria;p__Proteobacteria;c__Gammaproteobacteria;o__Xanthomonadales;f__Xanthomonadaceae;g__Chiayiivirga;s__	No Cluster Assigned	0.736975			G_tfc2;G_tfc3	Activated Sludge	State B	Week 2
BIN0082	37603	1	k101_377974	2331		Unclassified	No Cluster Assigned	1.68213			G_tfc2;G_tfc3	Activated Sludge	State B	Week 2
BIN0063	40547	1	k101_377974	2331		d__Bacteria;p__Proteobacteria;c__Gammaproteobacteria;o__Burkholderiales;f__Burkholderiaceae;g__Ottowia;s__	No Cluster Assigned	1.55999			G_tfc2;G_tfc3	Activated Sludge	State B	Week 2
BIN0146	4345	2	k101_377974	2331		Unclassified	No Cluster Assigned	29.1153			G_tfc2;G_tfc3	Activated Sludge	State B	Week 2
BIN0030	87596	1	k101_377974	2331		d__Bacteria;p__Proteobacteria;c__Gammaproteobacteria;o__Burkholderiales;f__Thiobacillaceae;g__Thiobacillus;s__Thiobacillus	No Cluster Assigned	0.7221			G_tfc2;G_tfc3	Activated Sludge	State B	Week 2
BIN0063	40547	1	k101_377974	2331		d__Bacteria;p__Proteobacteria;c__Gammaproteobacteria;o__Burkholderiales;f__Burkholderiaceae;g__Ottowia;s__	No Cluster Assigned	1.55999			G_tfc2;G_tfc3	Activated Sludge	State B	Week 2
BIN0044	57529	1	k101_377974	2331		d__Bacteria;p__Proteobacteria;c__Gammaproteobacteria;o__Burkholderiales;f__Burkholderiaceae;g__Ottowia;s__Ottowia	No Cluster Assigned	1.0995			G_tfc2;G_tfc3	Activated Sludge	State B	Week 2
BIN0038	57503	1	k101_377974	2331		d__Bacteria;p__Proteobacteria;c__Gammaproteobacteria;o__Burkholderiales;f__Burkholderiaceae;g__Ottowia;s__Ottowia	No Cluster Assigned	1.1			G_tfc2;G_tfc3	Activated Sludge	State B	Week 2
BIN0098	38810	1	k101_377974	2331		Unclassified	No Cluster Assigned	1.62981			G_tfc2;G_tfc3	Activated Sludge	State B	Week 2
BIN0123	16552	1	k101_377974	2331		Unclassified	No Cluster Assigned	3.82147			G_tfc2;G_tfc3	Activated Sludge	State B	Week 2
BIN0074	30499	1	k101_377974	2331		d__Bacteria;p__Proteobacteria;c__Gammaproteobacteria;o__Burkholderiales;f__Burkholderiaceae;g__Ottowia;s__	No Cluster Assigned	2.07394			G_tfc2;G_tfc3	Activated Sludge	State B	Week 2
BIN0146	4345	1	k101_377974	2331		Unclassified	No Cluster Assigned	14.5577			G_tfc2;G_tfc3	Activated Sludge	State B	Week 2
BIN0075	56928	1	k101_377974	2331		Unclassified	No Cluster Assigned	1.11111			G_tfc2;G_tfc3	Activated Sludge	State B	Week 2
BIN0076	29966	1	k101_377974	2331		d__Bacteria;p__Proteobacteria;c__Gammaproteobacteria;o__Burkholderiales;f__Burkholderiaceae;g__Ottowia;s__	No Cluster Assigned	2.11083			G_tfc2;G_tfc3	Activated Sludge	State B	Week 2
BIN0038	57503	3	k101_377974	2331		d__Bacteria;p__Proteobacteria;c__Gammaproteobacteria;o__Burkholderiales;f__Burkholderiaceae;g__Ottowia;s__Ottowia	No Cluster Assigned	3.29999			G_tfc2;G_tfc3	Activated Sludge	State B	Week 2
BIN0082	37603	1	k101_377974	2331		Unclassified	No Cluster Assigned	1.68213			G_tfc2;G_tfc3	Activated Sludge	State B	Week 2
BIN0125	14895	3	k101_377974	2331		Unclassified	No Cluster Assigned	12.7398			G_tfc2;G_tfc3	Activated Sludge	State B	Week 2
BIN0038	57503	1	k101_377974	2331		d__Bacteria;p__Proteobacteria;c__Gammaproteobacteria;o__Burkholderiales;f__Burkholderiaceae;g__Ottowia;s__Ottowia	No Cluster Assigned	1.1			G_tfc2;G_tfc3	Activated Sludge	State B	Week 2
BIN0075	56928	1	k101_377974	2331		Unclassified	No Cluster Assigned	1.11111			G_tfc2;G_tfc3	Activated Sludge	State B	Week 2
BIN0076	29966	1	k101_377974	2331		d__Bacteria;p__Proteobacteria;c__Gammaproteobacteria;o__Burkholderiales;f__Burkholderiaceae;g__Ottowia;s__	No Cluster Assigned	2.11083			G_tfc2;G_tfc3	Activated Sludge	State B	Week 2
BIN0098	38810	1	k101_377974	2331		Unclassified	No Cluster Assigned	1.62981			G_tfc2;G_tfc3	Activated Sludge	State B	Week 2
BIN0074	30499	1	k101_377974	2331		d__Bacteria;p__Proteobacteria;c__Gammaproteobacteria;o__Burkholderiales;f__Burkholderiaceae;g__Ottowia;s__	No Cluster Assigned	2.07394			G_tfc2;G_tfc3	Activated Sludge	State B	Week 2
BIN0030	87596	1	k101_377974	2331		d__Bacteria;p__Proteobacteria;c__Gammaproteobacteria;o__Burkholderiales;f__Thiobacillaceae;g__Thiobacillus;s__Thiobacillus	No Cluster Assigned	0.7221			G_tfc2;G_tfc3	Activated Sludge	State B	Week 2
BIN0044	57529	1	k101_377974	2331		d__Bacteria;p__Proteobacteria;c__Gammaproteobacteria;o__Burkholderiales;f__Burkholderiaceae;g__Ottowia;s__Ottowia	No Cluster Assigned	1.0995			G_tfc2;G_tfc3	Activated Sludge	State B	Week 2
BIN0076	29966	1	k101_377974	2331		d__Bacteria;p__Proteobacteria;c__Gammaproteobacteria;o__Burkholderiales;f__Burkholderiaceae;g__Ottowia;s__	No Cluster Assigned	2.11083			G_tfc2;G_tfc3	Activated Sludge	State B	Week 2
BIN0074	30499	1	k101_377974	2331		d__Bacteria;p__Proteobacteria;c__Gammaproteobacteria;o__Burkholderiales;f__Burkholderiaceae;g__Ottowia;s__	No Cluster Assigned	2.07394			G_tfc2;G_tfc3	Activated Sludge	State B	Week 2
BIN0074	30499	1	k101_377974	2331		d__Bacteria;p__Proteobacteria;c__Gammaproteobacteria;o__Burkholderiales;f__Burkholderiaceae;g__Ottowia;s__	No Cluster Assigned	2.07394			G_tfc2;G_tfc3	Activated Sludge	State B	Week 2
BIN0075	56928	1	k101_377974	2331		Unclassified	No Cluster Assigned	1.11111			G_tfc2;G_tfc3	Activated Sludge	State B	Week 2
BIN0076	29966	1	k101_377974	2331		d__Bacteria;p__Proteobacteria;c__Gammaproteobacteria;o__Burkholderiales;f__Burkholderiaceae;g__Ottowia;s__	No Cluster Assigned	2.11083			G_tfc2;G_tfc3	Activated Sludge	State B	Week 2
BIN0074	30499	1	k101_377974	2331		d__Bacteria;p__Proteobacteria;c__Gammaproteobacteria;o__Burkholderiales;f__Burkholderiaceae;g__Ottowia;s__	No Cluster Assigned	2.07394			G_tfc2;G_tfc3	Activated Sludge	State B	Week 2
BIN0038	57503	2	k101_377974	2331		d__Bacteria;p__Proteobacteria;c__Gammaproteobacteria;o__Burkholderiales;f__Burkholderiaceae;g__Ottowia;s__Ottowia	No Cluster Assigned	2.19999			G_tfc2;G_tfc3	Activated Sludge	State B	Week 2
BIN0022	114996	1	k101_377974	2331		d__Bacteria;p__Proteobacteria;c__Gammaproteobacteria;o__Burkholderiales;f__Burkholderiaceae;g__Ottowia;s__	No Cluster Assigned	0.550046			G_tfc2;G_tfc3	Activated Sludge	State B	Week 2
BIN0076	29966	2	k101_377974	2331		d__Bacteria;p__Proteobacteria;c__Gammaproteobacteria;o__Burkholderiales;f__Burkholderiaceae;g__Ottowia;s__	No Cluster Assigned	4.22165			G_tfc2;G_tfc3	Activated Sludge	State B	Week 2
BIN0043	63741	1	k101_377974	2331		d__Bacteria;p__Proteobacteria;c__Gammaproteobacteria;o__Burkholderiales;f__Usitatibacteraceae;g__FEB-7;s__	No Cluster Assigned	0.992345			G_tfc2;G_tfc3	Activated Sludge	State B	Week 2
BIN0082	37603	1	k101_377974	2331		Unclassified	No Cluster Assigned	1.68213			G_tfc2;G_tfc3	Activated Sludge	State B	Week 2
BIN0082	37603	1	k101_377974	2331		Unclassified	No Cluster Assigned	1.68213			G_tfc2;G_tfc3	Activated Sludge	State B	Week 2
BIN0098	38810	1	k101_377974	2331		Unclassified	No Cluster Assigned	1.62981			G_tfc2;G_tfc3	Activated Sludge	State B	Week 2
BIN0074	30499	1	k101_377974	2331		d__Bacteria;p__Proteobacteria;c__Gammaproteobacteria;o__Burkholderiales;f__Burkholderiaceae;g__Ottowia;s__	No Cluster Assigned	2.07394			G_tfc2;G_tfc3	Activated Sludge	State B	Week 2
BIN0044	57529	1	k101_377974	2331		d__Bacteria;p__Proteobacteria;c__Gammaproteobacteria;o__Burkholderiales;f__Burkholderiaceae;g__Ottowia;s__Ottowia	No Cluster Assigned	1.0995			G_tfc2;G_tfc3	Activated Sludge	State B	Week 2
BIN0076	29966	2	k101_377974	2331		d__Bacteria;p__Proteobacteria;c__Gammaproteobacteria;o__Burkholderiales;f__Burkholderiaceae;g__Ottowia;s__	No Cluster Assigned	4.22165			G_tfc2;G_tfc3	Activated Sludge	State B	Week 2
BIN0146	4345	2	k101_377974	2331		Unclassified	No Cluster Assigned	29.1153			G_tfc2;G_tfc3	Activated Sludge	State B	Week 2
BIN0123	16552	1	k101_377974	2331		Unclassified	No Cluster Assigned	3.82147			G_tfc2;G_tfc3	Activated Sludge	State B	Week 2
BIN0044	57529	2	k101_377974	2331		d__Bacteria;p__Proteobacteria;c__Gammaproteobacteria;o__Burkholderiales;f__Burkholderiaceae;g__Ottowia;s__Ottowia	No Cluster Assigned	2.199			G_tfc2;G_tfc3	Activated Sludge	State B	Week 2
BIN0002	184572	1	k101_377974	2331		d__Bacteria;p__Proteobacteria;c__Gammaproteobacteria;o__Burkholderiales;f__Burkholderiaceae;g__Quisquiliibacterium;s__	No Cluster Assigned	0.342701			G_tfc2;G_tfc3	Activated Sludge	State B	Week 2
BIN0076	29966	1	k101_377974	2331		d__Bacteria;p__Proteobacteria;c__Gammaproteobacteria;o__Burkholderiales;f__Burkholderiaceae;g__Ottowia;s__	No Cluster Assigned	2.11083			G_tfc2;G_tfc3	Activated Sludge	State B	Week 2
BIN0076	29966	1	k101_377974	2331		d__Bacteria;p__Proteobacteria;c__Gammaproteobacteria;o__Burkholderiales;f__Burkholderiaceae;g__Ottowia;s__	No Cluster Assigned	2.11083			G_tfc2;G_tfc3	Activated Sludge	State B	Week 2
BIN0075	56928	1	k101_377974	2331		Unclassified	No Cluster Assigned	1.11111			G_tfc2;G_tfc3	Activated Sludge	State B	Week 2
BIN0123	16552	3	k101_377974	2331		Unclassified	No Cluster Assigned	11.4644			G_tfc2;G_tfc3	Activated Sludge	State B	Week 2
BIN0038	57503	1	k101_377974	2331		d__Bacteria;p__Proteobacteria;c__Gammaproteobacteria;o__Burkholderiales;f__Burkholderiaceae;g__Ottowia;s__Ottowia	No Cluster Assigned	1.1			G_tfc2;G_tfc3	Activated Sludge	State B	Week 2
BIN0098	38810	1	k101_377974	2331		Unclassified	No Cluster Assigned	1.62981			G_tfc2;G_tfc3	Activated Sludge	State B	Week 2
BIN0074	30499	1	k101_377974	2331		d__Bacteria;p__Proteobacteria;c__Gammaproteobacteria;o__Burkholderiales;f__Burkholderiaceae;g__Ottowia;s__	No Cluster Assigned	2.07394			G_tfc2;G_tfc3	Activated Sludge	State B	Week 2
BIN0146	4345	1	k101_377974	2331		Unclassified	No Cluster Assigned	14.5577			G_tfc2;G_tfc3	Activated Sludge	State B	Week 2
BIN0074	30499	1	k101_377974	2331		d__Bacteria;p__Proteobacteria;c__Gammaproteobacteria;o__Burkholderiales;f__Burkholderiaceae;g__Ottowia;s__	No Cluster Assigned	2.07394			G_tfc2;G_tfc3	Activated Sludge	State B	Week 2
BIN0068	49836	1	k101_377974	2331		d__Bacteria;p__Proteobacteria;c__Gammaproteobacteria;o__Burkholderiales;f__Burkholderiaceae;g__Ottowia;s__	No Cluster Assigned	1.26922			G_tfc2;G_tfc3	Activated Sludge	State B	Week 2
BIN0076	29966	2	k101_377974	2331		d__Bacteria;p__Proteobacteria;c__Gammaproteobacteria;o__Burkholderiales;f__Burkholderiaceae;g__Ottowia;s__	No Cluster Assigned	4.22165			G_tfc2;G_tfc3	Activated Sludge	State B	Week 2
BIN0123	16552	1	k101_377974	2331		Unclassified	No Cluster Assigned	3.82147			G_tfc2;G_tfc3	Activated Sludge	State B	Week 2
BIN0082	37603	2	k101_377974	2331		Unclassified	No Cluster Assigned	3.36426			G_tfc2;G_tfc3	Activated Sludge	State B	Week 2
BIN0001	193078	1	k101_377974	2331		d__Bacteria;p__Proteobacteria;c__Gammaproteobacteria;o__Burkholderiales;f__Burkholderiaceae;g__Aquabacterium_A;s__Aquabacterium_A	No Cluster Assigned	0.327604			G_tfc2;G_tfc3	Activated Sludge	State B	Week 2
BIN0075	56928	1	k101_377974	2331		Unclassified	No Cluster Assigned	1.11111			G_tfc2;G_tfc3	Activated Sludge	State B	Week 2
BIN0125	14895	1	k101_377974	2331		Unclassified	No Cluster Assigned	4.2466			G_tfc2;G_tfc3	Activated Sludge	State B	Week 2
BIN0038	57503	1	k101_377974	2331		d__Bacteria;p__Proteobacteria;c__Gammaproteobacteria;o__Burkholderiales;f__Burkholderiaceae;g__Ottowia;s__Ottowia	No Cluster Assigned	1.1			G_tfc2;G_tfc3	Activated Sludge	State B	Week 2
BIN0063	40547	1	k101_377974	2331		d__Bacteria;p__Proteobacteria;c__Gammaproteobacteria;o__Burkholderiales;f__Burkholderiaceae;g__Ottowia;s__	No Cluster Assigned	1.55999			G_tfc2;G_tfc3	Activated Sludge	State B	Week 2
BIN0075	56928	1	k101_377974	2331		Unclassified	No Cluster Assigned	1.11111			G_tfc2;G_tfc3	Activated Sludge	State B	Week 2
BIN0098	38810	1	k101_377974	2331		Unclassified	No Cluster Assigned	1.62981			G_tfc2;G_tfc3	Activated Sludge	State B	Week 2
BIN0075	56928	1	k101_377974	2331		Unclassified	No Cluster Assigned	1.11111			G_tfc2;G_tfc3	Activated Sludge	State B	Week 2
BIN0113	10957	1	k101_377974	2331		Unclassified	No Cluster Assigned	5.77284			G_tfc2;G_tfc3	Activated Sludge	State B	Week 2
BIN0038	57503	1	k101_377974	2331		d__Bacteria;p__Proteobacteria;c__Gammaproteobacteria;o__Burkholderiales;f__Burkholderiaceae;g__Ottowia;s__Ottowia	No Cluster Assigned	1.1			G_tfc2;G_tfc3	Activated Sludge	State B	Week 2
BIN0082	37603	2	k101_377974	2331		Unclassified	No Cluster Assigned	3.36426			G_tfc2;G_tfc3	Activated Sludge	State B	Week 2
BIN0098	38810	2	k101_377974	2331		Unclassified	No Cluster Assigned	3.25963			G_tfc2;G_tfc3	Activated Sludge	State B	Week 2
BIN0076	29966	1	k101_377974	2331		d__Bacteria;p__Proteobacteria;c__Gammaproteobacteria;o__Burkholderiales;f__Burkholderiaceae;g__Ottowia;s__	No Cluster Assigned	2.11083			G_tfc2;G_tfc3	Activated Sludge	State B	Week 2
BIN0011	146816	1	k101_377974	2331		d__Bacteria;p__Proteobacteria;c__Gammaproteobacteria;o__Burkholderiales;f__Rhodocyclaceae;g__Methyloversatilis;s__	No Cluster Assigned	0.430832			G_tfc2;G_tfc3	Activated Sludge	State B	Week 2
BIN0113	10957	1	k101_377974	2331		Unclassified	No Cluster Assigned	5.77284			G_tfc2;G_tfc3	Activated Sludge	State B	Week 2
BIN0146	4345	1	k101_377974	2331		Unclassified	No Cluster Assigned	14.5577			G_tfc2;G_tfc3	Activated Sludge	State B	Week 2
BIN0123	16552	1	k101_377974	2331		Unclassified	No Cluster Assigned	3.82147			G_tfc2;G_tfc3	Activated Sludge	State B	Week 2
BIN0074	30499	1	k101_377974	2331		d__Bacteria;p__Proteobacteria;c__Gammaproteobacteria;o__Burkholderiales;f__Burkholderiaceae;g__Ottowia;s__	No Cluster Assigned	2.07394			G_tfc2;G_tfc3	Activated Sludge	State B	Week 2
BIN0075	56928	1	k101_377974	2331		Unclassified	No Cluster Assigned	1.11111			G_tfc2;G_tfc3	Activated Sludge	State B	Week 2
BIN0074	30499	1	k101_377974	2331		d__Bacteria;p__Proteobacteria;c__Gammaproteobacteria;o__Burkholderiales;f__Burkholderiaceae;g__Ottowia;s__	No Cluster Assigned	2.07394			G_tfc2;G_tfc3	Activated Sludge	State B	Week 2
BIN0082	37603	2	k101_377974	2331		Unclassified	No Cluster Assigned	3.36426			G_tfc2;G_tfc3	Activated Sludge	State B	Week 2
BIN0113	10957	2	k101_377974	2331		Unclassified	No Cluster Assigned	11.5457			G_tfc2;G_tfc3	Activated Sludge	State B	Week 2
BIN0028	90237	1	k101_377974	2331		d__Bacteria;p__Proteobacteria;c__Gammaproteobacteria;o__Burkholderiales;f__Thiobacillaceae;g__Thiobacillus;s__	No Cluster Assigned	0.700966			G_tfc2;G_tfc3	Activated Sludge	State B	Week 2
BIN0113	10957	1	k101_377974	2331		Unclassified	No Cluster Assigned	5.77284			G_tfc2;G_tfc3	Activated Sludge	State B	Week 2
BIN0022	114996	1	k101_377974	2331		d__Bacteria;p__Proteobacteria;c__Gammaproteobacteria;o__Burkholderiales;f__Burkholderiaceae;g__Ottowia;s__	No Cluster Assigned	0.550046			G_tfc2;G_tfc3	Activated Sludge	State B	Week 2
BIN0022	114996	1	k101_377974	2331		d__Bacteria;p__Proteobacteria;c__Gammaproteobacteria;o__Burkholderiales;f__Burkholderiaceae;g__Ottowia;s__	No Cluster Assigned	0.550046			G_tfc2;G_tfc3	Activated Sludge	State B	Week 2
BIN0123	16552	1	k101_377974	2331		Unclassified	No Cluster Assigned	3.82147			G_tfc2;G_tfc3	Activated Sludge	State B	Week 2
BIN0082	37603	1	k101_377974	2331		Unclassified	No Cluster Assigned	1.68213			G_tfc2;G_tfc3	Activated Sludge	State B	Week 2
BIN0075	56928	1	k101_377974	2331		Unclassified	No Cluster Assigned	1.11111			G_tfc2;G_tfc3	Activated Sludge	State B	Week 2
BIN0076	29966	1	k101_377974	2331		d__Bacteria;p__Proteobacteria;c__Gammaproteobacteria;o__Burkholderiales;f__Burkholderiaceae;g__Ottowia;s__	No Cluster Assigned	2.11083			G_tfc2;G_tfc3	Activated Sludge	State B	Week 2
BIN0022	114996	1	k101_377974	2331		d__Bacteria;p__Proteobacteria;c__Gammaproteobacteria;o__Burkholderiales;f__Burkholderiaceae;g__Ottowia;s__	No Cluster Assigned	0.550046			G_tfc2;G_tfc3	Activated Sludge	State B	Week 2
BIN0113	10957	1	k101_377974	2331		Unclassified	No Cluster Assigned	5.77284			G_tfc2;G_tfc3	Activated Sludge	State B	Week 2
BIN0038	57503	1	k101_377974	2331		d__Bacteria;p__Proteobacteria;c__Gammaproteobacteria;o__Burkholderiales;f__Burkholderiaceae;g__Ottowia;s__Ottowia	No Cluster Assigned	1.1			G_tfc2;G_tfc3	Activated Sludge	State B	Week 2
BIN0083	45942	1	k101_377974	2331		d__Bacteria;p__Proteobacteria;c__Gammaproteobacteria;o__Burkholderiales;f__Burkholderiaceae;g__JAABQG01;s__	No Cluster Assigned	1.3768			G_tfc2;G_tfc3	Activated Sludge	State B	Week 2
BIN0068	49836	1	k101_377974	2331		d__Bacteria;p__Proteobacteria;c__Gammaproteobacteria;o__Burkholderiales;f__Burkholderiaceae;g__Ottowia;s__	No Cluster Assigned	1.26922			G_tfc2;G_tfc3	Activated Sludge	State B	Week 2
BIN0038	57503	1	k101_377974	2331		d__Bacteria;p__Proteobacteria;c__Gammaproteobacteria;o__Burkholderiales;f__Burkholderiaceae;g__Ottowia;s__Ottowia	No Cluster Assigned	1.1			G_tfc2;G_tfc3	Activated Sludge	State B	Week 2
BIN0018	82100	1	k101_377974	2331		d__Bacteria;p__Proteobacteria;c__Gammaproteobacteria;o__Burkholderiales;f__Rhodocyclaceae;g__Methyloversatilis;s__Methyloversatilis	No Cluster Assigned	0.770439			G_tfc2;G_tfc3	Activated Sludge	State B	Week 2
BIN0113	10957	1	k101_377974	2331		Unclassified	No Cluster Assigned	5.77284			G_tfc2;G_tfc3	Activated Sludge	State B	Week 2
BIN0146	4345	1	k101_377974	2331		Unclassified	No Cluster Assigned	14.5577			G_tfc2;G_tfc3	Activated Sludge	State B	Week 2
BIN0113	10957	1	k101_377974	2331		Unclassified	No Cluster Assigned	5.77284			G_tfc2;G_tfc3	Activated Sludge	State B	Week 2
BIN0125	14895	1	k101_377974	2331		Unclassified	No Cluster Assigned	4.2466			G_tfc2;G_tfc3	Activated Sludge	State B	Week 2
BIN0074	30499	1	k101_377974	2331		d__Bacteria;p__Proteobacteria;c__Gammaproteobacteria;o__Burkholderiales;f__Burkholderiaceae;g__Ottowia;s__	No Cluster Assigned	2.07394			G_tfc2;G_tfc3	Activated Sludge	State B	Week 2
BIN0075	56928	1	k101_377974	2331		Unclassified	No Cluster Assigned	1.11111			G_tfc2;G_tfc3	Activated Sludge	State B	Week 2
BIN0082	37603	1	k101_377974	2331		Unclassified	No Cluster Assigned	1.68213			G_tfc2;G_tfc3	Activated Sludge	State B	Week 2
BIN0059	25707	1	k101_377974	2331		d__Bacteria;p__Proteobacteria;c__Gammaproteobacteria;o__Burkholderiales;f__Burkholderiaceae;g__JAABQG01;s__	No Cluster Assigned	2.46054			G_tfc2;G_tfc3	Activated Sludge	State B	Week 2
BIN0076	29966	1	k101_377974	2331		d__Bacteria;p__Proteobacteria;c__Gammaproteobacteria;o__Burkholderiales;f__Burkholderiaceae;g__Ottowia;s__	No Cluster Assigned	2.11083			G_tfc2;G_tfc3	Activated Sludge	State B	Week 2
BIN0030	87596	2	k101_377974	2331		d__Bacteria;p__Proteobacteria;c__Gammaproteobacteria;o__Burkholderiales;f__Thiobacillaceae;g__Thiobacillus;s__Thiobacillus	No Cluster Assigned	1.4442			G_tfc2;G_tfc3	Activated Sludge	State B	Week 2
BIN0048	61807	1	k101_377974	2331		d__Bacteria;p__Proteobacteria;c__Gammaproteobacteria;o__Ga0077536;f__Ga0077536;g__Ga0077536;s__	No Cluster Assigned	1.0234			G_tfc2;G_tfc3	Activated Sludge	State B	Week 2
BIN0076	29966	1	k101_377974	2331		d__Bacteria;p__Proteobacteria;c__Gammaproteobacteria;o__Burkholderiales;f__Burkholderiaceae;g__Ottowia;s__	No Cluster Assigned	2.11083			G_tfc2;G_tfc3	Activated Sludge	State B	Week 2
BIN0044	57529	3	k101_377974	2331		d__Bacteria;p__Proteobacteria;c__Gammaproteobacteria;o__Burkholderiales;f__Burkholderiaceae;g__Ottowia;s__Ottowia	No Cluster Assigned	3.2985			G_tfc2;G_tfc3	Activated Sludge	State B	Week 2
BIN0072	32423	4	k101_377974	2331		d__Bacteria;p__Proteobacteria;c__Gammaproteobacteria;o__Burkholderiales;f__Burkholderiaceae;g__JAABQG01;s__	No Cluster Assigned	7.80348			G_tfc2;G_tfc3	Activated Sludge	State B	Week 2
BIN0029	77619	1	k101_377974	2331		d__Bacteria;p__Bacteroidota;c__Bacteroidia;o__AKYH767-A;f__OLB10;g__OLB10;s__OLB10	No Cluster Assigned	0.814917			G_tfc2;G_tfc3	Activated Sludge	State B	Week 2
BIN0022	114996	1	k101_377974	2331		d__Bacteria;p__Proteobacteria;c__Gammaproteobacteria;o__Burkholderiales;f__Burkholderiaceae;g__Ottowia;s__	No Cluster Assigned	0.550046			G_tfc2;G_tfc3	Activated Sludge	State B	Week 2
BIN0048	61807	1	k101_377974	2331		d__Bacteria;p__Proteobacteria;c__Gammaproteobacteria;o__Ga0077536;f__Ga0077536;g__Ga0077536;s__	No Cluster Assigned	1.0234			G_tfc2;G_tfc3	Activated Sludge	State B	Week 2
BIN0038	57503	1	k101_377974	2331		d__Bacteria;p__Proteobacteria;c__Gammaproteobacteria;o__Burkholderiales;f__Burkholderiaceae;g__Ottowia;s__Ottowia	No Cluster Assigned	1.1			G_tfc2;G_tfc3	Activated Sludge	State B	Week 2
BIN0113	10957	1	k101_377974	2331		Unclassified	No Cluster Assigned	5.77284			G_tfc2;G_tfc3	Activated Sludge	State B	Week 2
BIN0090	32166	1	k101_377974	2331		Unclassified	No Cluster Assigned	1.96646			G_tfc2;G_tfc3	Activated Sludge	State B	Week 2
BIN0063	40547	1	k101_377974	2331		d__Bacteria;p__Proteobacteria;c__Gammaproteobacteria;o__Burkholderiales;f__Burkholderiaceae;g__Ottowia;s__	No Cluster Assigned	1.55999			G_tfc2;G_tfc3	Activated Sludge	State B	Week 2
BIN0098	38810	1	k101_377974	2331		Unclassified	No Cluster Assigned	1.62981			G_tfc2;G_tfc3	Activated Sludge	State B	Week 2
BIN0082	37603	1	k101_377974	2331		Unclassified	No Cluster Assigned	1.68213			G_tfc2;G_tfc3	Activated Sludge	State B	Week 2
BIN0044	57529	1	k101_377974	2331		d__Bacteria;p__Proteobacteria;c__Gammaproteobacteria;o__Burkholderiales;f__Burkholderiaceae;g__Ottowia;s__Ottowia	No Cluster Assigned	1.0995			G_tfc2;G_tfc3	Activated Sludge	State B	Week 2
BIN0076	29966	1	k101_377974	2331		d__Bacteria;p__Proteobacteria;c__Gammaproteobacteria;o__Burkholderiales;f__Burkholderiaceae;g__Ottowia;s__	No Cluster Assigned	2.11083			G_tfc2;G_tfc3	Activated Sludge	State B	Week 2
BIN0098	38810	1	k101_377974	2331		Unclassified	No Cluster Assigned	1.62981			G_tfc2;G_tfc3	Activated Sludge	State B	Week 2
BIN0074	30499	1	k101_377974	2331		d__Bacteria;p__Proteobacteria;c__Gammaproteobacteria;o__Burkholderiales;f__Burkholderiaceae;g__Ottowia;s__	No Cluster Assigned	2.07394			G_tfc2;G_tfc3	Activated Sludge	State B	Week 2
BIN0038	57503	1	k101_377974	2331		d__Bacteria;p__Proteobacteria;c__Gammaproteobacteria;o__Burkholderiales;f__Burkholderiaceae;g__Ottowia;s__Ottowia	No Cluster Assigned	1.1			G_tfc2;G_tfc3	Activated Sludge	State B	Week 2
BIN0082	37603	2	k101_377974	2331		Unclassified	No Cluster Assigned	3.36426			G_tfc2;G_tfc3	Activated Sludge	State B	Week 2
BIN0098	38810	1	k101_377974	2331		Unclassified	No Cluster Assigned	1.62981			G_tfc2;G_tfc3	Activated Sludge	State B	Week 2
BIN0146	4345	1	k101_377974	2331		Unclassified	No Cluster Assigned	14.5577			G_tfc2;G_tfc3	Activated Sludge	State B	Week 2
BIN0098	38810	3	k101_377974	2331		Unclassified	No Cluster Assigned	4.88944			G_tfc2;G_tfc3	Activated Sludge	State B	Week 2
BIN0075	56928	1	k101_377974	2331		Unclassified	No Cluster Assigned	1.11111			G_tfc2;G_tfc3	Activated Sludge	State B	Week 2
BIN0017	109328	1	k101_377974	2331		d__Bacteria;p__Proteobacteria;c__Gammaproteobacteria;o__Burkholderiales;f__Burkholderiaceae;g__Tibeticola;s__Tibeticola	No Cluster Assigned	0.578562			G_tfc2;G_tfc3	Activated Sludge	State B	Week 2
BIN0076	29966	2	k101_377974	2331		d__Bacteria;p__Proteobacteria;c__Gammaproteobacteria;o__Burkholderiales;f__Burkholderiaceae;g__Ottowia;s__	No Cluster Assigned	4.22165			G_tfc2;G_tfc3	Activated Sludge	State B	Week 2
BIN0098	38810	1	k101_377974	2331		Unclassified	No Cluster Assigned	1.62981			G_tfc2;G_tfc3	Activated Sludge	State B	Week 2
BIN0146	4345	1	k101_377974	2331		Unclassified	No Cluster Assigned	14.5577			G_tfc2;G_tfc3	Activated Sludge	State B	Week 2
BIN0068	49836	1	k101_377974	2331		d__Bacteria;p__Proteobacteria;c__Gammaproteobacteria;o__Burkholderiales;f__Burkholderiaceae;g__Ottowia;s__	No Cluster Assigned	1.26922			G_tfc2;G_tfc3	Activated Sludge	State B	Week 2
BIN0068	49836	1	k101_377974	2331		d__Bacteria;p__Proteobacteria;c__Gammaproteobacteria;o__Burkholderiales;f__Burkholderiaceae;g__Ottowia;s__	No Cluster Assigned	1.26922			G_tfc2;G_tfc3	Activated Sludge	State B	Week 2
BIN0082	37603	1	k101_377974	2331		Unclassified	No Cluster Assigned	1.68213			G_tfc2;G_tfc3	Activated Sludge	State B	Week 2
BIN0038	57503	1	k101_377974	2331		d__Bacteria;p__Proteobacteria;c__Gammaproteobacteria;o__Burkholderiales;f__Burkholderiaceae;g__Ottowia;s__Ottowia	No Cluster Assigned	1.1			G_tfc2;G_tfc3	Activated Sludge	State B	Week 2
BIN0074	30499	1	k101_377974	2331		d__Bacteria;p__Proteobacteria;c__Gammaproteobacteria;o__Burkholderiales;f__Burkholderiaceae;g__Ottowia;s__	No Cluster Assigned	2.07394			G_tfc2;G_tfc3	Activated Sludge	State B	Week 2
BIN0076	29966	1	k101_377974	2331		d__Bacteria;p__Proteobacteria;c__Gammaproteobacteria;o__Burkholderiales;f__Burkholderiaceae;g__Ottowia;s__	No Cluster Assigned	2.11083			G_tfc2;G_tfc3	Activated Sludge	State B	Week 2
BIN0038	57503	1	k101_377974	2331		d__Bacteria;p__Proteobacteria;c__Gammaproteobacteria;o__Burkholderiales;f__Burkholderiaceae;g__Ottowia;s__Ottowia	No Cluster Assigned	1.1			G_tfc2;G_tfc3	Activated Sludge	State B	Week 2
BIN0076	29966	1	k101_377974	2331		d__Bacteria;p__Proteobacteria;c__Gammaproteobacteria;o__Burkholderiales;f__Burkholderiaceae;g__Ottowia;s__	No Cluster Assigned	2.11083			G_tfc2;G_tfc3	Activated Sludge	State B	Week 2
BIN0146	4345	1	k101_377974	2331		Unclassified	No Cluster Assigned	14.5577			G_tfc2;G_tfc3	Activated Sludge	State B	Week 2
BIN0075	56928	1	k101_377974	2331		Unclassified	No Cluster Assigned	1.11111			G_tfc2;G_tfc3	Activated Sludge	State B	Week 2
BIN0146	4345	1	k101_377974	2331		Unclassified	No Cluster Assigned	14.5577			G_tfc2;G_tfc3	Activated Sludge	State B	Week 2
BIN0082	37603	1	k101_377974	2331		Unclassified	No Cluster Assigned	1.68213			G_tfc2;G_tfc3	Activated Sludge	State B	Week 2
BIN0038	57503	1	k101_377974	2331		d__Bacteria;p__Proteobacteria;c__Gammaproteobacteria;o__Burkholderiales;f__Burkholderiaceae;g__Ottowia;s__Ottowia	No Cluster Assigned	1.1			G_tfc2;G_tfc3	Activated Sludge	State B	Week 2
BIN0082	37603	1	k101_377974	2331		Unclassified	No Cluster Assigned	1.68213			G_tfc2;G_tfc3	Activated Sludge	State B	Week 2
BIN0074	30499	1	k101_377974	2331		d__Bacteria;p__Proteobacteria;c__Gammaproteobacteria;o__Burkholderiales;f__Burkholderiaceae;g__Ottowia;s__	No Cluster Assigned	2.07394			G_tfc2;G_tfc3	Activated Sludge	State B	Week 2
BIN0074	30499	2	k101_377974	2331		d__Bacteria;p__Proteobacteria;c__Gammaproteobacteria;o__Burkholderiales;f__Burkholderiaceae;g__Ottowia;s__	No Cluster Assigned	4.14788			G_tfc2;G_tfc3	Activated Sludge	State B	Week 2
BIN0113	10957	1	k101_377974	2331		Unclassified	No Cluster Assigned	5.77284			G_tfc2;G_tfc3	Activated Sludge	State B	Week 2
BIN0139	10392	1	k101_377974	2331		Unclassified	No Cluster Assigned	6.08671			G_tfc2;G_tfc3	Activated Sludge	State B	Week 2
BIN0052	59807	1	k101_377974	2331		d__Bacteria;p__Proteobacteria;c__Gammaproteobacteria;o__Pseudomonadales;f__UBA5862;g__;s__	No Cluster Assigned	1.05762			G_tfc2;G_tfc3	Activated Sludge	State B	Week 2
BIN0068	49836	1	k101_377974	2331		d__Bacteria;p__Proteobacteria;c__Gammaproteobacteria;o__Burkholderiales;f__Burkholderiaceae;g__Ottowia;s__	No Cluster Assigned	1.26922			G_tfc2;G_tfc3	Activated Sludge	State B	Week 2
BIN0038	57503	2	k101_377974	2331		d__Bacteria;p__Proteobacteria;c__Gammaproteobacteria;o__Burkholderiales;f__Burkholderiaceae;g__Ottowia;s__Ottowia	No Cluster Assigned	2.19999			G_tfc2;G_tfc3	Activated Sludge	State B	Week 2
BIN0076	29966	2	k101_377974	2331		d__Bacteria;p__Proteobacteria;c__Gammaproteobacteria;o__Burkholderiales;f__Burkholderiaceae;g__Ottowia;s__	No Cluster Assigned	4.22165			G_tfc2;G_tfc3	Activated Sludge	State B	Week 2
BIN0125	14895	1	k101_377974	2331		Unclassified	No Cluster Assigned	4.2466			G_tfc2;G_tfc3	Activated Sludge	State B	Week 2
BIN0074	30499	1	k101_377974	2331		d__Bacteria;p__Proteobacteria;c__Gammaproteobacteria;o__Burkholderiales;f__Burkholderiaceae;g__Ottowia;s__	No Cluster Assigned	2.07394			G_tfc2;G_tfc3	Activated Sludge	State B	Week 2
BIN0038	57503	3	k101_377974	2331		d__Bacteria;p__Proteobacteria;c__Gammaproteobacteria;o__Burkholderiales;f__Burkholderiaceae;g__Ottowia;s__Ottowia	No Cluster Assigned	3.29999			G_tfc2;G_tfc3	Activated Sludge	State B	Week 2
BIN0075	56928	1	k101_377974	2331		Unclassified	No Cluster Assigned	1.11111			G_tfc2;G_tfc3	Activated Sludge	State B	Week 2
BIN0075	56928	3	k101_377974	2331		Unclassified	No Cluster Assigned	3.33332			G_tfc2;G_tfc3	Activated Sludge	State B	Week 2
BIN0076	29966	1	k101_377974	2331		d__Bacteria;p__Proteobacteria;c__Gammaproteobacteria;o__Burkholderiales;f__Burkholderiaceae;g__Ottowia;s__	No Cluster Assigned	2.11083			G_tfc2;G_tfc3	Activated Sludge	State B	Week 2
BIN0146	4345	1	k101_377974	2331		Unclassified	No Cluster Assigned	14.5577			G_tfc2;G_tfc3	Activated Sludge	State B	Week 2
BIN0030	87596	1	k101_377974	2331		d__Bacteria;p__Proteobacteria;c__Gammaproteobacteria;o__Burkholderiales;f__Thiobacillaceae;g__Thiobacillus;s__Thiobacillus	No Cluster Assigned	0.7221			G_tfc2;G_tfc3	Activated Sludge	State B	Week 2
BIN0125	14895	1	k101_377974	2331		Unclassified	No Cluster Assigned	4.2466			G_tfc2;G_tfc3	Activated Sludge	State B	Week 2
BIN0125	14895	1	k101_377974	2331		Unclassified	No Cluster Assigned	4.2466			G_tfc2;G_tfc3	Activated Sludge	State B	Week 2
BIN0068	49836	1	k101_377974	2331		d__Bacteria;p__Proteobacteria;c__Gammaproteobacteria;o__Burkholderiales;f__Burkholderiaceae;g__Ottowia;s__	No Cluster Assigned	1.26922			G_tfc2;G_tfc3	Activated Sludge	State B	Week 2
BIN0098	38810	1	k101_377974	2331		Unclassified	No Cluster Assigned	1.62981			G_tfc2;G_tfc3	Activated Sludge	State B	Week 2
BIN0074	30499	1	k101_377974	2331		d__Bacteria;p__Proteobacteria;c__Gammaproteobacteria;o__Burkholderiales;f__Burkholderiaceae;g__Ottowia;s__	No Cluster Assigned	2.07394			G_tfc2;G_tfc3	Activated Sludge	State B	Week 2
BIN0082	37603	2	k101_377974	2331		Unclassified	No Cluster Assigned	3.36426			G_tfc2;G_tfc3	Activated Sludge	State B	Week 2
BIN0082	37603	1	k101_377974	2331		Unclassified	No Cluster Assigned	1.68213			G_tfc2;G_tfc3	Activated Sludge	State B	Week 2
BIN0082	37603	1	k101_377974	2331		Unclassified	No Cluster Assigned	1.68213			G_tfc2;G_tfc3	Activated Sludge	State B	Week 2
BIN0075	56928	1	k101_377974	2331		Unclassified	No Cluster Assigned	1.11111			G_tfc2;G_tfc3	Activated Sludge	State B	Week 2
BIN0038	57503	1	k101_377974	2331		d__Bacteria;p__Proteobacteria;c__Gammaproteobacteria;o__Burkholderiales;f__Burkholderiaceae;g__Ottowia;s__Ottowia	No Cluster Assigned	1.1			G_tfc2;G_tfc3	Activated Sludge	State B	Week 2
BIN0074	30499	1	k101_377974	2331		d__Bacteria;p__Proteobacteria;c__Gammaproteobacteria;o__Burkholderiales;f__Burkholderiaceae;g__Ottowia;s__	No Cluster Assigned	2.07394			G_tfc2;G_tfc3	Activated Sludge	State B	Week 2
BIN0068	49836	1	k101_377974	2331		d__Bacteria;p__Proteobacteria;c__Gammaproteobacteria;o__Burkholderiales;f__Burkholderiaceae;g__Ottowia;s__	No Cluster Assigned	1.26922			G_tfc2;G_tfc3	Activated Sludge	State B	Week 2
BIN0113	10957	1	k101_377974	2331		Unclassified	No Cluster Assigned	5.77284			G_tfc2;G_tfc3	Activated Sludge	State B	Week 2
BIN0146	4345	1	k101_377974	2331		Unclassified	No Cluster Assigned	14.5577			G_tfc2;G_tfc3	Activated Sludge	State B	Week 2
BIN0075	56928	1	k101_377974	2331		Unclassified	No Cluster Assigned	1.11111			G_tfc2;G_tfc3	Activated Sludge	State B	Week 2
BIN0074	30499	1	k101_377974	2331		d__Bacteria;p__Proteobacteria;c__Gammaproteobacteria;o__Burkholderiales;f__Burkholderiaceae;g__Ottowia;s__	No Cluster Assigned	2.07394			G_tfc2;G_tfc3	Activated Sludge	State B	Week 2
BIN0074	30499	1	k101_377974	2331		d__Bacteria;p__Proteobacteria;c__Gammaproteobacteria;o__Burkholderiales;f__Burkholderiaceae;g__Ottowia;s__	No Cluster Assigned	2.07394			G_tfc2;G_tfc3	Activated Sludge	State B	Week 2
BIN0068	49836	2	k101_377974	2331		d__Bacteria;p__Proteobacteria;c__Gammaproteobacteria;o__Burkholderiales;f__Burkholderiaceae;g__Ottowia;s__	No Cluster Assigned	2.53845			G_tfc2;G_tfc3	Activated Sludge	State B	Week 2
BIN0082	37603	1	k101_377974	2331		Unclassified	No Cluster Assigned	1.68213			G_tfc2;G_tfc3	Activated Sludge	State B	Week 2
BIN0044	57529	1	k101_377974	2331		d__Bacteria;p__Proteobacteria;c__Gammaproteobacteria;o__Burkholderiales;f__Burkholderiaceae;g__Ottowia;s__Ottowia	No Cluster Assigned	1.0995			G_tfc2;G_tfc3	Activated Sludge	State B	Week 2
BIN0063	40547	1	k101_377974	2331		d__Bacteria;p__Proteobacteria;c__Gammaproteobacteria;o__Burkholderiales;f__Burkholderiaceae;g__Ottowia;s__	No Cluster Assigned	1.55999			G_tfc2;G_tfc3	Activated Sludge	State B	Week 2
BIN0038	57503	1	k101_377974	2331		d__Bacteria;p__Proteobacteria;c__Gammaproteobacteria;o__Burkholderiales;f__Burkholderiaceae;g__Ottowia;s__Ottowia	No Cluster Assigned	1.1			G_tfc2;G_tfc3	Activated Sludge	State B	Week 2
BIN0018	82100	1	k101_377974	2331		d__Bacteria;p__Proteobacteria;c__Gammaproteobacteria;o__Burkholderiales;f__Rhodocyclaceae;g__Methyloversatilis;s__Methyloversatilis	No Cluster Assigned	0.770439			G_tfc2;G_tfc3	Activated Sludge	State B	Week 2
BIN0076	29966	1	k101_377974	2331		d__Bacteria;p__Proteobacteria;c__Gammaproteobacteria;o__Burkholderiales;f__Burkholderiaceae;g__Ottowia;s__	No Cluster Assigned	2.11083			G_tfc2;G_tfc3	Activated Sludge	State B	Week 2
BIN0146	4345	1	k101_377974	2331		Unclassified	No Cluster Assigned	14.5577			G_tfc2;G_tfc3	Activated Sludge	State B	Week 2
BIN0082	37603	1	k101_377974	2331		Unclassified	No Cluster Assigned	1.68213			G_tfc2;G_tfc3	Activated Sludge	State B	Week 2
BIN0076	29966	1	k101_377974	2331		d__Bacteria;p__Proteobacteria;c__Gammaproteobacteria;o__Burkholderiales;f__Burkholderiaceae;g__Ottowia;s__	No Cluster Assigned	2.11083			G_tfc2;G_tfc3	Activated Sludge	State B	Week 2
BIN0074	30499	1	k101_377974	2331		d__Bacteria;p__Proteobacteria;c__Gammaproteobacteria;o__Burkholderiales;f__Burkholderiaceae;g__Ottowia;s__	No Cluster Assigned	2.07394			G_tfc2;G_tfc3	Activated Sludge	State B	Week 2
BIN0123	16552	2	k101_377974	2331		Unclassified	No Cluster Assigned	7.64295			G_tfc2;G_tfc3	Activated Sludge	State B	Week 2
BIN0073	18487	1	k101_377974	2331		d__Bacteria;p__Bacteroidota;c__Bacteroidia;o__Bacteroidales;f__CAIXZF01;g__CAIXZF01;s__	No Cluster Assigned	3.42149			G_tfc2;G_tfc3	Activated Sludge	State B	Week 2
BIN0076	29966	1	k101_377974	2331		d__Bacteria;p__Proteobacteria;c__Gammaproteobacteria;o__Burkholderiales;f__Burkholderiaceae;g__Ottowia;s__	No Cluster Assigned	2.11083			G_tfc2;G_tfc3	Activated Sludge	State B	Week 2
BIN0098	38810	3	k101_377974	2331		Unclassified	No Cluster Assigned	4.88944			G_tfc2;G_tfc3	Activated Sludge	State B	Week 2
BIN0113	10957	1	k101_377974	2331		Unclassified	No Cluster Assigned	5.77284			G_tfc2;G_tfc3	Activated Sludge	State B	Week 2
BIN0076	29966	2	k101_377974	2331		d__Bacteria;p__Proteobacteria;c__Gammaproteobacteria;o__Burkholderiales;f__Burkholderiaceae;g__Ottowia;s__	No Cluster Assigned	4.22165			G_tfc2;G_tfc3	Activated Sludge	State B	Week 2
BIN0044	57529	1	k101_377974	2331		d__Bacteria;p__Proteobacteria;c__Gammaproteobacteria;o__Burkholderiales;f__Burkholderiaceae;g__Ottowia;s__Ottowia	No Cluster Assigned	1.0995			G_tfc2;G_tfc3	Activated Sludge	State B	Week 2
BIN0074	30499	2	k101_377974	2331		d__Bacteria;p__Proteobacteria;c__Gammaproteobacteria;o__Burkholderiales;f__Burkholderiaceae;g__Ottowia;s__	No Cluster Assigned	4.14788			G_tfc2;G_tfc3	Activated Sludge	State B	Week 2
BIN0044	57529	1	k101_377974	2331		d__Bacteria;p__Proteobacteria;c__Gammaproteobacteria;o__Burkholderiales;f__Burkholderiaceae;g__Ottowia;s__Ottowia	No Cluster Assigned	1.0995			G_tfc2;G_tfc3	Activated Sludge	State B	Week 2
BIN0038	57503	1	k101_377974	2331		d__Bacteria;p__Proteobacteria;c__Gammaproteobacteria;o__Burkholderiales;f__Burkholderiaceae;g__Ottowia;s__Ottowia	No Cluster Assigned	1.1			G_tfc2;G_tfc3	Activated Sludge	State B	Week 2
BIN0068	49836	1	k101_377974	2331		d__Bacteria;p__Proteobacteria;c__Gammaproteobacteria;o__Burkholderiales;f__Burkholderiaceae;g__Ottowia;s__	No Cluster Assigned	1.26922			G_tfc2;G_tfc3	Activated Sludge	State B	Week 2
BIN0038	57503	1	k101_377974	2331		d__Bacteria;p__Proteobacteria;c__Gammaproteobacteria;o__Burkholderiales;f__Burkholderiaceae;g__Ottowia;s__Ottowia	No Cluster Assigned	1.1			G_tfc2;G_tfc3	Activated Sludge	State B	Week 2
BIN0123	16552	1	k101_377974	2331		Unclassified	No Cluster Assigned	3.82147			G_tfc2;G_tfc3	Activated Sludge	State B	Week 2
BIN0074	30499	1	k101_377974	2331		d__Bacteria;p__Proteobacteria;c__Gammaproteobacteria;o__Burkholderiales;f__Burkholderiaceae;g__Ottowia;s__	No Cluster Assigned	2.07394			G_tfc2;G_tfc3	Activated Sludge	State B	Week 2
BIN0076	29966	1	k101_377974	2331		d__Bacteria;p__Proteobacteria;c__Gammaproteobacteria;o__Burkholderiales;f__Burkholderiaceae;g__Ottowia;s__	No Cluster Assigned	2.11083			G_tfc2;G_tfc3	Activated Sludge	State B	Week 2
BIN0076	29966	1	k101_377974	2331		d__Bacteria;p__Proteobacteria;c__Gammaproteobacteria;o__Burkholderiales;f__Burkholderiaceae;g__Ottowia;s__	No Cluster Assigned	2.11083			G_tfc2;G_tfc3	Activated Sludge	State B	Week 2
BIN0063	40547	1	k101_377974	2331		d__Bacteria;p__Proteobacteria;c__Gammaproteobacteria;o__Burkholderiales;f__Burkholderiaceae;g__Ottowia;s__	No Cluster Assigned	1.55999			G_tfc2;G_tfc3	Activated Sludge	State B	Week 2
BIN0076	29966	2	k101_377974	2331		d__Bacteria;p__Proteobacteria;c__Gammaproteobacteria;o__Burkholderiales;f__Burkholderiaceae;g__Ottowia;s__	No Cluster Assigned	4.22165			G_tfc2;G_tfc3	Activated Sludge	State B	Week 2
BIN0113	10957	1	k101_377974	2331		Unclassified	No Cluster Assigned	5.77284			G_tfc2;G_tfc3	Activated Sludge	State B	Week 2
BIN0009	193285	1	k101_377974	2331		d__Bacteria;p__Proteobacteria;c__Gammaproteobacteria;o__Burkholderiales;f__Rhodocyclaceae;g__Zoogloea;s__Zoogloea	No Cluster Assigned	0.327253			G_tfc2;G_tfc3	Activated Sludge	State B	Week 2
BIN0075	56928	1	k101_377974	2331		Unclassified	No Cluster Assigned	1.11111			G_tfc2;G_tfc3	Activated Sludge	State B	Week 2
BIN0022	114996	1	k101_377974	2331		d__Bacteria;p__Proteobacteria;c__Gammaproteobacteria;o__Burkholderiales;f__Burkholderiaceae;g__Ottowia;s__	No Cluster Assigned	0.550046			G_tfc2;G_tfc3	Activated Sludge	State B	Week 2
BIN0002	184572	1	k101_605686	2135		d__Bacteria;p__Proteobacteria;c__Gammaproteobacteria;o__Burkholderiales;f__Burkholderiaceae;g__Quisquiliibacterium;s__	No Cluster Assigned	0.374162				Activated Sludge	State B	Week 2
BIN0063	40547	2	k101_434534	1150		d__Bacteria;p__Proteobacteria;c__Gammaproteobacteria;o__Burkholderiales;f__Burkholderiaceae;g__Ottowia;s__	No Cluster Assigned	6.32408				Activated Sludge	State B	Week 2
BIN0063	40547	4	k101_549469	1088		d__Bacteria;p__Proteobacteria;c__Gammaproteobacteria;o__Burkholderiales;f__Burkholderiaceae;g__Ottowia;s__	No Cluster Assigned	13.3689				Activated Sludge	State B	Week 2
BIN0027	62892	1	k101_516174	3148		d__Bacteria;p__Proteobacteria;c__Alphaproteobacteria;o__Sphingomonadales;f__Sphingomonadaceae;g__Novosphingobium;s__	No Cluster Assigned	0.744721				Activated Sludge	State B	Week 2
BIN0027	62892	1	k101_714503	4399		d__Bacteria;p__Proteobacteria;c__Alphaproteobacteria;o__Sphingomonadales;f__Sphingomonadaceae;g__Novosphingobium;s__	No Cluster Assigned	0.532935				Activated Sludge	State B	Week 2
BIN0113	10957	2	k101_394066	2203		Unclassified	No Cluster Assigned	12.2165				Activated Sludge	State B	Week 2
BIN0113	10957	3	k101_556592	1108		Unclassified	6	36.4346	MPF_T	mate-pair-formation	virb4;G_tfc15	Activated Sludge	State B	Week 2
BIN0113	10957	3	k101_556592	1108		Unclassified	6	36.4346	MPF_G	mate-pair-formation	virb4;G_tfc15	Activated Sludge	State B	Week 2
BIN0113	10957	4	k101_690969	1099		Unclassified	3	48.9773				Activated Sludge	State B	Week 2
BIN0014	113016	3	k101_714503	4399		d__Bacteria;p__Proteobacteria;c__Alphaproteobacteria;o__Sphingomonadales;f__Sphingomonadaceae;g__Novosphingobium;s__	No Cluster Assigned	0.889715				Activated Sludge	State B	Week 2
BIN0011	146816	16	k101_446863	1077		d__Bacteria;p__Proteobacteria;c__Gammaproteobacteria;o__Burkholderiales;f__Rhodocyclaceae;g__Methyloversatilis;s__	No Cluster Assigned	14.9195			T_virB9	Activated Sludge	State B	Week 2
BIN0002	184572	1	k101_394066	2203		d__Bacteria;p__Proteobacteria;c__Gammaproteobacteria;o__Burkholderiales;f__Burkholderiaceae;g__Quisquiliibacterium;s__	No Cluster Assigned	0.362613				Activated Sludge	State B	Week 2
BIN0074	30499	1	k101_556592	1108		d__Bacteria;p__Proteobacteria;c__Gammaproteobacteria;o__Burkholderiales;f__Burkholderiaceae;g__Ottowia;s__	6	4.36313	MPF_T	mate-pair-formation	virb4;G_tfc15	Activated Sludge	State B	Week 2
BIN0074	30499	1	k101_556592	1108		d__Bacteria;p__Proteobacteria;c__Gammaproteobacteria;o__Burkholderiales;f__Burkholderiaceae;g__Ottowia;s__	6	4.36313	MPF_G	mate-pair-formation	virb4;G_tfc15	Activated Sludge	State B	Week 2
BIN0074	30499	1	k101_690969	1099		d__Bacteria;p__Proteobacteria;c__Gammaproteobacteria;o__Burkholderiales;f__Burkholderiaceae;g__Ottowia;s__	3	4.39886				Activated Sludge	State B	Week 2
BIN0074	30499	1	k101_741916	5024		d__Bacteria;p__Proteobacteria;c__Gammaproteobacteria;o__Burkholderiales;f__Burkholderiaceae;g__Ottowia;s__	9	0.962251			G_tfc7;G_tfc8;G_tfc9;G_tfc10	Activated Sludge	State B	Week 2
BIN0082	37603	6	k101_394066	2203		Unclassified	No Cluster Assigned	10.6792				Activated Sludge	State B	Week 2
BIN0082	37603	14	k101_468638	1915		Unclassified	No Cluster Assigned	28.6656				Activated Sludge	State B	Week 2
BIN0082	37603	1	k101_690969	1099		Unclassified	3	3.56783				Activated Sludge	State B	Week 2
BIN0063	40547	1	k101_690969	1099		d__Bacteria;p__Proteobacteria;c__Gammaproteobacteria;o__Burkholderiales;f__Burkholderiaceae;g__Ottowia;s__	3	3.30878				Activated Sludge	State B	Week 2
BIN0018	82100	1	k101_477973	2509		d__Bacteria;p__Proteobacteria;c__Gammaproteobacteria;o__Burkholderiales;f__Rhodocyclaceae;g__Methyloversatilis;s__Methyloversatilis	45	0.715781			G_tfc7;t4cp1	Activated Sludge	State B	Week 2
BIN0018	82100	1	k101_670917	3136		d__Bacteria;p__Proteobacteria;c__Gammaproteobacteria;o__Burkholderiales;f__Rhodocyclaceae;g__Methyloversatilis;s__Methyloversatilis	12	0.57267				Activated Sludge	State B	Week 2
BIN0016	94280	1	k101_616572	1413		d__Bacteria;p__Actinobacteriota;c__Actinomycetia;o__Actinomycetales;f__Dermatophilaceae;g__GCA-2748155;s__	No Cluster Assigned	1.10678				Activated Sludge	State B	Week 2
BIN0072	32423	1	k101_448503	1153		d__Bacteria;p__Proteobacteria;c__Gammaproteobacteria;o__Burkholderiales;f__Burkholderiaceae;g__JAABQG01;s__	No Cluster Assigned	3.94404				Activated Sludge	State B	Week 2
BIN0074	30499	2	k101_434534	1150		d__Bacteria;p__Proteobacteria;c__Gammaproteobacteria;o__Burkholderiales;f__Burkholderiaceae;g__Ottowia;s__	No Cluster Assigned	8.40757				Activated Sludge	State B	Week 2
BIN0074	30499	1	k101_549469	1088		d__Bacteria;p__Proteobacteria;c__Gammaproteobacteria;o__Burkholderiales;f__Burkholderiaceae;g__Ottowia;s__	No Cluster Assigned	4.44334				Activated Sludge	State B	Week 2
BIN0074	30499	1	k101_690969	1099		d__Bacteria;p__Proteobacteria;c__Gammaproteobacteria;o__Burkholderiales;f__Burkholderiaceae;g__Ottowia;s__	3	4.39886				Activated Sludge	State B	Week 2
BIN0043	63741	1	k101_477973	2509		d__Bacteria;p__Proteobacteria;c__Gammaproteobacteria;o__Burkholderiales;f__Usitatibacteraceae;g__FEB-7;s__	45	0.921943			G_tfc7;t4cp1	Activated Sludge	State B	Week 2
BIN0005	196662	1	k101_694106	1001		d__Bacteria;p__Proteobacteria;c__Gammaproteobacteria;o__Burkholderiales;f__Rhodocyclaceae;g__Zoogloea;s__Zoogloea	No Cluster Assigned	0.748978			F_traG	Activated Sludge	State B	Week 2
BIN0006	146788	1	k101_568012	1482		d__Bacteria;p__Proteobacteria;c__Gammaproteobacteria;o__Competibacterales;f__Competibacteraceae;g__Competibacter_A;s__	49	0.677774				Activated Sludge	State B	Week 2
BIN0038	57503	1	k101_394066	2203		d__Bacteria;p__Proteobacteria;c__Gammaproteobacteria;o__Burkholderiales;f__Burkholderiaceae;g__Ottowia;s__Ottowia	No Cluster Assigned	1.16391				Activated Sludge	State B	Week 2
BIN0038	57503	1	k101_556592	1108		d__Bacteria;p__Proteobacteria;c__Gammaproteobacteria;o__Burkholderiales;f__Burkholderiaceae;g__Ottowia;s__Ottowia	6	2.31416	MPF_T	mate-pair-formation	virb4;G_tfc15	Activated Sludge	State B	Week 2
BIN0038	57503	1	k101_556592	1108		d__Bacteria;p__Proteobacteria;c__Gammaproteobacteria;o__Burkholderiales;f__Burkholderiaceae;g__Ottowia;s__Ottowia	6	2.31416	MPF_G	mate-pair-formation	virb4;G_tfc15	Activated Sludge	State B	Week 2
BIN0038	57503	1	k101_627033	2253		d__Bacteria;p__Proteobacteria;c__Gammaproteobacteria;o__Burkholderiales;f__Burkholderiaceae;g__Ottowia;s__Ottowia	9	1.13808			G_tfc8;G_tfc9;G_tfc10	Activated Sludge	State B	Week 2
BIN0038	57503	1	k101_670917	3136		d__Bacteria;p__Proteobacteria;c__Gammaproteobacteria;o__Burkholderiales;f__Burkholderiaceae;g__Ottowia;s__Ottowia	12	0.817631				Activated Sludge	State B	Week 2
BIN0063	40547	2	k101_549469	1088		d__Bacteria;p__Proteobacteria;c__Gammaproteobacteria;o__Burkholderiales;f__Burkholderiaceae;g__Ottowia;s__	No Cluster Assigned	6.68446				Activated Sludge	State B	Week 2
BIN0022	114996	1	k101_394066	2203		d__Bacteria;p__Proteobacteria;c__Gammaproteobacteria;o__Burkholderiales;f__Burkholderiaceae;g__Ottowia;s__	No Cluster Assigned	0.582005				Activated Sludge	State B	Week 2
BIN0022	114996	1	k101_556592	1108		d__Bacteria;p__Proteobacteria;c__Gammaproteobacteria;o__Burkholderiales;f__Burkholderiaceae;g__Ottowia;s__	6	1.15718	MPF_T	mate-pair-formation	virb4;G_tfc15	Activated Sludge	State B	Week 2
BIN0022	114996	1	k101_556592	1108		d__Bacteria;p__Proteobacteria;c__Gammaproteobacteria;o__Burkholderiales;f__Burkholderiaceae;g__Ottowia;s__	6	1.15718	MPF_G	mate-pair-formation	virb4;G_tfc15	Activated Sludge	State B	Week 2
BIN0027	62892	2	k101_507740	4485		d__Bacteria;p__Proteobacteria;c__Alphaproteobacteria;o__Sphingomonadales;f__Sphingomonadaceae;g__Novosphingobium;s__	No Cluster Assigned	1.04543				Activated Sludge	State B	Week 2
BIN0027	62892	1	k101_631420	1128		d__Bacteria;p__Proteobacteria;c__Alphaproteobacteria;o__Sphingomonadales;f__Sphingomonadaceae;g__Novosphingobium;s__	No Cluster Assigned	2.07835				Activated Sludge	State B	Week 2
BIN0051	73240	1	k101_661949	1874		d__Bacteria;p__Proteobacteria;c__Gammaproteobacteria;o__Burkholderiales;f__Rhodocyclaceae;g__Methyloversatilis;s__	No Cluster Assigned	1.07425				Activated Sludge	State B	Week 2
BIN0011	146816	1	k101_556592	1108		d__Bacteria;p__Proteobacteria;c__Gammaproteobacteria;o__Burkholderiales;f__Rhodocyclaceae;g__Methyloversatilis;s__	6	0.906381	MPF_T	mate-pair-formation	virb4;G_tfc15	Activated Sludge	State B	Week 2
BIN0011	146816	1	k101_556592	1108		d__Bacteria;p__Proteobacteria;c__Gammaproteobacteria;o__Burkholderiales;f__Rhodocyclaceae;g__Methyloversatilis;s__	6	0.906381	MPF_G	mate-pair-formation	virb4;G_tfc15	Activated Sludge	State B	Week 2
BIN0082	37603	4	k101_394066	2203		Unclassified	No Cluster Assigned	7.11946				Activated Sludge	State B	Week 2
BIN0082	37603	1	k101_543470	1375		Unclassified	No Cluster Assigned	2.85167				Activated Sludge	State B	Week 2
BIN0014	113016	3	k101_714503	4399		d__Bacteria;p__Proteobacteria;c__Alphaproteobacteria;o__Sphingomonadales;f__Sphingomonadaceae;g__Novosphingobium;s__	No Cluster Assigned	0.889715				Activated Sludge	State B	Week 2
BIN0002	184572	1	k101_556592	1108		d__Bacteria;p__Proteobacteria;c__Gammaproteobacteria;o__Burkholderiales;f__Burkholderiaceae;g__Quisquiliibacterium;s__	6	0.720972	MPF_T	mate-pair-formation	virb4;G_tfc15	Activated Sludge	State B	Week 2
BIN0002	184572	1	k101_556592	1108		d__Bacteria;p__Proteobacteria;c__Gammaproteobacteria;o__Burkholderiales;f__Burkholderiaceae;g__Quisquiliibacterium;s__	6	0.720972	MPF_G	mate-pair-formation	virb4;G_tfc15	Activated Sludge	State B	Week 2
BIN0002	184572	1	k101_605686	2135		d__Bacteria;p__Proteobacteria;c__Gammaproteobacteria;o__Burkholderiales;f__Burkholderiaceae;g__Quisquiliibacterium;s__	No Cluster Assigned	0.374162				Activated Sludge	State B	Week 2
BIN0099	15195	1	k101_519898	1891		Unclassified	No Cluster Assigned	5.13135				Activated Sludge	State B	Week 2
BIN0099	15195	2	k101_556592	1108		Unclassified	6	17.5151	MPF_T	mate-pair-formation	virb4;G_tfc15	Activated Sludge	State B	Week 2
BIN0099	15195	2	k101_556592	1108		Unclassified	6	17.5151	MPF_G	mate-pair-formation	virb4;G_tfc15	Activated Sludge	State B	Week 2
BIN0005	196662	1	k101_456910	1126		d__Bacteria;p__Proteobacteria;c__Gammaproteobacteria;o__Burkholderiales;f__Rhodocyclaceae;g__Zoogloea;s__Zoogloea	No Cluster Assigned	0.665832				Activated Sludge	State B	Week 2
BIN0002	184572	2	k101_605686	2135		d__Bacteria;p__Proteobacteria;c__Gammaproteobacteria;o__Burkholderiales;f__Burkholderiaceae;g__Quisquiliibacterium;s__	No Cluster Assigned	0.748325				Activated Sludge	State B	Week 2
BIN0001	193078	1	k101_398072	1764		d__Bacteria;p__Proteobacteria;c__Gammaproteobacteria;o__Burkholderiales;f__Burkholderiaceae;g__Aquabacterium_A;s__Aquabacterium_A	45	0.432905			t4cp1	Activated Sludge	State B	Week 2
BIN0027	62892	1	k101_446126	1103		d__Bacteria;p__Proteobacteria;c__Alphaproteobacteria;o__Sphingomonadales;f__Sphingomonadaceae;g__Novosphingobium;s__	No Cluster Assigned	2.12546				Activated Sludge	State B	Week 2
BIN0006	146788	1	k101_568012	1482		d__Bacteria;p__Proteobacteria;c__Gammaproteobacteria;o__Competibacterales;f__Competibacteraceae;g__Competibacter_A;s__	49	0.677774				Activated Sludge	State B	Week 2
BIN0006	146788	1	k101_715586	1030		d__Bacteria;p__Proteobacteria;c__Gammaproteobacteria;o__Competibacterales;f__Competibacteraceae;g__Competibacter_A;s__	No Cluster Assigned	0.975205				Activated Sludge	State B	Week 2
BIN0074	30499	1	k101_491520	1224		d__Bacteria;p__Proteobacteria;c__Gammaproteobacteria;o__Burkholderiales;f__Burkholderiaceae;g__Ottowia;s__	25	3.94963			G_tfc24	Activated Sludge	State B	Week 2
BIN0074	30499	1	k101_543470	1375		d__Bacteria;p__Proteobacteria;c__Gammaproteobacteria;o__Burkholderiales;f__Burkholderiaceae;g__Ottowia;s__	No Cluster Assigned	3.51589				Activated Sludge	State B	Week 2
BIN0074	30499	1	k101_549469	1088		d__Bacteria;p__Proteobacteria;c__Gammaproteobacteria;o__Burkholderiales;f__Burkholderiaceae;g__Ottowia;s__	No Cluster Assigned	4.44334				Activated Sludge	State B	Week 2
BIN0074	30499	1	k101_741916	5024		d__Bacteria;p__Proteobacteria;c__Gammaproteobacteria;o__Burkholderiales;f__Burkholderiaceae;g__Ottowia;s__	9	0.962251			G_tfc7;G_tfc8;G_tfc9;G_tfc10	Activated Sludge	State B	Week 2
BIN0063	40547	1	k101_468638	1915		d__Bacteria;p__Proteobacteria;c__Gammaproteobacteria;o__Burkholderiales;f__Burkholderiaceae;g__Ottowia;s__	No Cluster Assigned	1.89887				Activated Sludge	State B	Week 2
BIN0063	40547	1	k101_549469	1088		d__Bacteria;p__Proteobacteria;c__Gammaproteobacteria;o__Burkholderiales;f__Burkholderiaceae;g__Ottowia;s__	No Cluster Assigned	3.34223				Activated Sludge	State B	Week 2
BIN0002	184572	1	k101_605686	2135		d__Bacteria;p__Proteobacteria;c__Gammaproteobacteria;o__Burkholderiales;f__Burkholderiaceae;g__Quisquiliibacterium;s__	No Cluster Assigned	0.374162				Activated Sludge	State B	Week 2
BIN0014	113016	1	k101_714503	4399		d__Bacteria;p__Proteobacteria;c__Alphaproteobacteria;o__Sphingomonadales;f__Sphingomonadaceae;g__Novosphingobium;s__	No Cluster Assigned	0.296572				Activated Sludge	State B	Week 2
BIN0012	118027	1	k101_629549	1091		d__Bacteria;p__Proteobacteria;c__Gammaproteobacteria;o__Burkholderiales;f__Ga0077523;g__Ga0077526;s__	4	1.14503			F_traH;F_traG	Activated Sludge	State B	Week 2
BIN0098	38810	2	k101_394066	2203		Unclassified	No Cluster Assigned	3.44902				Activated Sludge	State B	Week 2
BIN0098	38810	1	k101_690969	1099		Unclassified	3	3.45687				Activated Sludge	State B	Week 2
BIN0001	193078	1	k101_556592	1108		d__Bacteria;p__Proteobacteria;c__Gammaproteobacteria;o__Burkholderiales;f__Burkholderiaceae;g__Aquabacterium_A;s__Aquabacterium_A	6	0.689209	MPF_T	mate-pair-formation	virb4;G_tfc15	Activated Sludge	State B	Week 2
BIN0001	193078	1	k101_556592	1108		d__Bacteria;p__Proteobacteria;c__Gammaproteobacteria;o__Burkholderiales;f__Burkholderiaceae;g__Aquabacterium_A;s__Aquabacterium_A	6	0.689209	MPF_G	mate-pair-formation	virb4;G_tfc15	Activated Sludge	State B	Week 2
BIN0006	146788	1	k101_715586	1030		d__Bacteria;p__Proteobacteria;c__Gammaproteobacteria;o__Competibacterales;f__Competibacteraceae;g__Competibacter_A;s__	No Cluster Assigned	0.975205				Activated Sludge	State B	Week 2
BIN0027	62892	1	k101_382571	1237		d__Bacteria;p__Proteobacteria;c__Alphaproteobacteria;o__Sphingomonadales;f__Sphingomonadaceae;g__Novosphingobium;s__	No Cluster Assigned	1.89522				Activated Sludge	State B	Week 2
BIN0021	109718	1	k101_382571	1237		d__Bacteria;p__Proteobacteria;c__Alphaproteobacteria;o__Sphingomonadales;f__Sphingomonadaceae;g__Novosphingobium;s__	No Cluster Assigned	1.08637				Activated Sludge	State B	Week 2
BIN0027	62892	1	k101_382571	1237		d__Bacteria;p__Proteobacteria;c__Alphaproteobacteria;o__Sphingomonadales;f__Sphingomonadaceae;g__Novosphingobium;s__	No Cluster Assigned	1.89522				Activated Sludge	State B	Week 2
BIN0027	62892	1	k101_382571	1237		d__Bacteria;p__Proteobacteria;c__Alphaproteobacteria;o__Sphingomonadales;f__Sphingomonadaceae;g__Novosphingobium;s__	No Cluster Assigned	1.89522				Activated Sludge	State B	Week 2
BIN0045	68599	1	k101_382571	1237		Unclassified	No Cluster Assigned	1.73755				Activated Sludge	State B	Week 2
BIN0051	73240	1	k101_382571	1237		d__Bacteria;p__Proteobacteria;c__Gammaproteobacteria;o__Burkholderiales;f__Rhodocyclaceae;g__Methyloversatilis;s__	No Cluster Assigned	1.62744				Activated Sludge	State B	Week 2
BIN0027	62892	1	k101_382571	1237		d__Bacteria;p__Proteobacteria;c__Alphaproteobacteria;o__Sphingomonadales;f__Sphingomonadaceae;g__Novosphingobium;s__	No Cluster Assigned	1.89522				Activated Sludge	State B	Week 2
BIN0014	113016	1	k101_382571	1237		d__Bacteria;p__Proteobacteria;c__Alphaproteobacteria;o__Sphingomonadales;f__Sphingomonadaceae;g__Novosphingobium;s__	No Cluster Assigned	1.05466				Activated Sludge	State B	Week 2
BIN0027	62892	1	k101_382571	1237		d__Bacteria;p__Proteobacteria;c__Alphaproteobacteria;o__Sphingomonadales;f__Sphingomonadaceae;g__Novosphingobium;s__	No Cluster Assigned	1.89522				Activated Sludge	State B	Week 2
BIN0014	113016	1	k101_382571	1237		d__Bacteria;p__Proteobacteria;c__Alphaproteobacteria;o__Sphingomonadales;f__Sphingomonadaceae;g__Novosphingobium;s__	No Cluster Assigned	1.05466				Activated Sludge	State B	Week 2
BIN0054	121482	1	k101_382571	1237		d__Bacteria;p__Proteobacteria;c__Alphaproteobacteria;o__Sphingomonadales;f__Sphingomonadaceae;g__Sphingobium;s__	No Cluster Assigned	0.981165				Activated Sludge	State B	Week 2
BIN0027	62892	1	k101_382571	1237		d__Bacteria;p__Proteobacteria;c__Alphaproteobacteria;o__Sphingomonadales;f__Sphingomonadaceae;g__Novosphingobium;s__	No Cluster Assigned	1.89522				Activated Sludge	State B	Week 2
BIN0054	121482	1	k101_382571	1237		d__Bacteria;p__Proteobacteria;c__Alphaproteobacteria;o__Sphingomonadales;f__Sphingomonadaceae;g__Sphingobium;s__	No Cluster Assigned	0.981165				Activated Sludge	State B	Week 2
BIN0054	121482	6	k101_382571	1237		d__Bacteria;p__Proteobacteria;c__Alphaproteobacteria;o__Sphingomonadales;f__Sphingomonadaceae;g__Sphingobium;s__	No Cluster Assigned	5.88699				Activated Sludge	State B	Week 2
BIN0116	18238	1	k101_382571	1237		d__Bacteria;p__Proteobacteria;c__Alphaproteobacteria;o__UBA2400;f__UBA2400;g__;s__	No Cluster Assigned	6.53547				Activated Sludge	State B	Week 2
BIN0054	121482	1	k101_382571	1237		d__Bacteria;p__Proteobacteria;c__Alphaproteobacteria;o__Sphingomonadales;f__Sphingomonadaceae;g__Sphingobium;s__	No Cluster Assigned	0.981165				Activated Sludge	State B	Week 2
BIN0014	113016	1	k101_382571	1237		d__Bacteria;p__Proteobacteria;c__Alphaproteobacteria;o__Sphingomonadales;f__Sphingomonadaceae;g__Novosphingobium;s__	No Cluster Assigned	1.05466				Activated Sludge	State B	Week 2
BIN0014	113016	1	k101_382571	1237		d__Bacteria;p__Proteobacteria;c__Alphaproteobacteria;o__Sphingomonadales;f__Sphingomonadaceae;g__Novosphingobium;s__	No Cluster Assigned	1.05466				Activated Sludge	State B	Week 2
BIN0044	57529	1	k101_382571	1237		d__Bacteria;p__Proteobacteria;c__Gammaproteobacteria;o__Burkholderiales;f__Burkholderiaceae;g__Ottowia;s__Ottowia	No Cluster Assigned	2.07189				Activated Sludge	State B	Week 2
BIN0072	32423	1	k101_382571	1237		d__Bacteria;p__Proteobacteria;c__Gammaproteobacteria;o__Burkholderiales;f__Burkholderiaceae;g__JAABQG01;s__	No Cluster Assigned	3.67621				Activated Sludge	State B	Week 2
BIN0082	37603	1	k101_382571	1237		Unclassified	No Cluster Assigned	3.1698				Activated Sludge	State B	Week 2
BIN0027	62892	1	k101_382571	1237		d__Bacteria;p__Proteobacteria;c__Alphaproteobacteria;o__Sphingomonadales;f__Sphingomonadaceae;g__Novosphingobium;s__	No Cluster Assigned	1.89522				Activated Sludge	State B	Week 2
BIN0027	62892	2	k101_382571	1237		d__Bacteria;p__Proteobacteria;c__Alphaproteobacteria;o__Sphingomonadales;f__Sphingomonadaceae;g__Novosphingobium;s__	No Cluster Assigned	3.79043				Activated Sludge	State B	Week 2
BIN0054	121482	1	k101_382571	1237		d__Bacteria;p__Proteobacteria;c__Alphaproteobacteria;o__Sphingomonadales;f__Sphingomonadaceae;g__Sphingobium;s__	No Cluster Assigned	0.981165				Activated Sludge	State B	Week 2
BIN0014	113016	1	k101_382571	1237		d__Bacteria;p__Proteobacteria;c__Alphaproteobacteria;o__Sphingomonadales;f__Sphingomonadaceae;g__Novosphingobium;s__	No Cluster Assigned	1.05466				Activated Sludge	State B	Week 2
BIN0017	109328	1	k101_382571	1237		d__Bacteria;p__Proteobacteria;c__Gammaproteobacteria;o__Burkholderiales;f__Burkholderiaceae;g__Tibeticola;s__Tibeticola	No Cluster Assigned	1.09024				Activated Sludge	State B	Week 2
BIN0027	62892	1	k101_382571	1237		d__Bacteria;p__Proteobacteria;c__Alphaproteobacteria;o__Sphingomonadales;f__Sphingomonadaceae;g__Novosphingobium;s__	No Cluster Assigned	1.89522				Activated Sludge	State B	Week 2
BIN0027	62892	2	k101_382571	1237		d__Bacteria;p__Proteobacteria;c__Alphaproteobacteria;o__Sphingomonadales;f__Sphingomonadaceae;g__Novosphingobium;s__	No Cluster Assigned	3.79043				Activated Sludge	State B	Week 2
BIN0038	57503	1	k101_608782	1243		d__Bacteria;p__Proteobacteria;c__Gammaproteobacteria;o__Burkholderiales;f__Burkholderiaceae;g__Ottowia;s__Ottowia	9	2.06282			t4cp1;G_tfc7	Activated Sludge	State B	Week 2
BIN0038	57503	1	k101_627033	2253		d__Bacteria;p__Proteobacteria;c__Gammaproteobacteria;o__Burkholderiales;f__Burkholderiaceae;g__Ottowia;s__Ottowia	9	1.13808			G_tfc8;G_tfc9;G_tfc10	Activated Sludge	State B	Week 2
BIN0048	61807	1	k101_556592	1108		d__Bacteria;p__Proteobacteria;c__Gammaproteobacteria;o__Ga0077536;f__Ga0077536;g__Ga0077536;s__	6	2.15301	MPF_T	mate-pair-formation	virb4;G_tfc15	Activated Sludge	State B	Week 2
BIN0048	61807	1	k101_556592	1108		d__Bacteria;p__Proteobacteria;c__Gammaproteobacteria;o__Ga0077536;f__Ga0077536;g__Ga0077536;s__	6	2.15301	MPF_G	mate-pair-formation	virb4;G_tfc15	Activated Sludge	State B	Week 2
BIN0016	94280	1	k101_616572	1413		d__Bacteria;p__Actinobacteriota;c__Actinomycetia;o__Actinomycetales;f__Dermatophilaceae;g__GCA-2748155;s__	No Cluster Assigned	1.10678				Activated Sludge	State B	Week 2
BIN0072	32423	1	k101_448503	1153		d__Bacteria;p__Proteobacteria;c__Gammaproteobacteria;o__Burkholderiales;f__Burkholderiaceae;g__JAABQG01;s__	No Cluster Assigned	3.94404				Activated Sludge	State B	Week 2
BIN0027	62892	1	k101_497252	2204		d__Bacteria;p__Proteobacteria;c__Alphaproteobacteria;o__Sphingomonadales;f__Sphingomonadaceae;g__Novosphingobium;s__	No Cluster Assigned	1.06369				Activated Sludge	State B	Week 2
BIN0027	62892	17	k101_626531	11539		d__Bacteria;p__Proteobacteria;c__Alphaproteobacteria;o__Sphingomonadales;f__Sphingomonadaceae;g__Novosphingobium;s__	No Cluster Assigned	3.45389				Activated Sludge	State B	Week 2
BIN0098	38810	1	k101_394066	2203		Unclassified	No Cluster Assigned	1.72451				Activated Sludge	State B	Week 2
BIN0098	38810	1	k101_549469	1088		Unclassified	No Cluster Assigned	3.49182				Activated Sludge	State B	Week 2
BIN0098	38810	1	k101_556592	1108		Unclassified	6	3.42879	MPF_T	mate-pair-formation	virb4;G_tfc15	Activated Sludge	State B	Week 2
BIN0098	38810	1	k101_556592	1108		Unclassified	6	3.42879	MPF_G	mate-pair-formation	virb4;G_tfc15	Activated Sludge	State B	Week 2
BIN0098	38810	1	k101_690969	1099		Unclassified	3	3.45687				Activated Sludge	State B	Week 2
BIN0018	82100	1	k101_446863	1077		d__Bacteria;p__Proteobacteria;c__Gammaproteobacteria;o__Burkholderiales;f__Rhodocyclaceae;g__Methyloversatilis;s__Methyloversatilis	No Cluster Assigned	1.6675			T_virB9	Activated Sludge	State B	Week 2
BIN0021	109718	1	k101_714503	4399		d__Bacteria;p__Proteobacteria;c__Alphaproteobacteria;o__Sphingomonadales;f__Sphingomonadaceae;g__Novosphingobium;s__	No Cluster Assigned	0.305486				Activated Sludge	State B	Week 2
BIN0044	57529	1	k101_394066	2203		d__Bacteria;p__Proteobacteria;c__Gammaproteobacteria;o__Burkholderiales;f__Burkholderiaceae;g__Ottowia;s__Ottowia	No Cluster Assigned	1.16338				Activated Sludge	State B	Week 2
BIN0044	57529	1	k101_608782	1243		d__Bacteria;p__Proteobacteria;c__Gammaproteobacteria;o__Burkholderiales;f__Burkholderiaceae;g__Ottowia;s__Ottowia	9	2.06189			t4cp1;G_tfc7	Activated Sludge	State B	Week 2
BIN0123	16552	3	k101_394066	2203		Unclassified	No Cluster Assigned	12.1305				Activated Sludge	State B	Week 2
BIN0123	16552	1	k101_434534	1150		Unclassified	No Cluster Assigned	7.74596				Activated Sludge	State B	Week 2
BIN0123	16552	1	k101_491520	1224		Unclassified	25	7.27766			G_tfc24	Activated Sludge	State B	Week 2
BIN0123	16552	1	k101_690969	1099		Unclassified	3	8.10542				Activated Sludge	State B	Week 2
BIN0088	19946	1	k101_661949	1874		d__Bacteria;p__Proteobacteria;c__Gammaproteobacteria;o__Burkholderiales;f__Methylophilaceae;g__Methylotenera;s__	No Cluster Assigned	3.94456				Activated Sludge	State B	Week 2
BIN0076	29966	1	k101_543470	1375		d__Bacteria;p__Proteobacteria;c__Gammaproteobacteria;o__Burkholderiales;f__Burkholderiaceae;g__Ottowia;s__	No Cluster Assigned	3.57843				Activated Sludge	State B	Week 2
BIN0076	29966	1	k101_741916	5024		d__Bacteria;p__Proteobacteria;c__Gammaproteobacteria;o__Burkholderiales;f__Burkholderiaceae;g__Ottowia;s__	9	0.979367			G_tfc7;G_tfc8;G_tfc9;G_tfc10	Activated Sludge	State B	Week 2
BIN0068	49836	2	k101_468638	1915		d__Bacteria;p__Proteobacteria;c__Gammaproteobacteria;o__Burkholderiales;f__Burkholderiaceae;g__Ottowia;s__	No Cluster Assigned	3.08988				Activated Sludge	State B	Week 2
BIN0068	49836	1	k101_556592	1108		d__Bacteria;p__Proteobacteria;c__Gammaproteobacteria;o__Burkholderiales;f__Burkholderiaceae;g__Ottowia;s__	6	2.67018	MPF_T	mate-pair-formation	virb4;G_tfc15	Activated Sludge	State B	Week 2
BIN0068	49836	1	k101_556592	1108		d__Bacteria;p__Proteobacteria;c__Gammaproteobacteria;o__Burkholderiales;f__Burkholderiaceae;g__Ottowia;s__	6	2.67018	MPF_G	mate-pair-formation	virb4;G_tfc15	Activated Sludge	State B	Week 2
BIN0068	49836	1	k101_690969	1099		d__Bacteria;p__Proteobacteria;c__Gammaproteobacteria;o__Burkholderiales;f__Burkholderiaceae;g__Ottowia;s__	3	2.69205				Activated Sludge	State B	Week 2
BIN0068	49836	1	k101_741916	5024		d__Bacteria;p__Proteobacteria;c__Gammaproteobacteria;o__Burkholderiales;f__Burkholderiaceae;g__Ottowia;s__	9	0.588886			G_tfc7;G_tfc8;G_tfc9;G_tfc10	Activated Sludge	State B	Week 2
BIN0139	10392	1	k101_394066	2203		Unclassified	No Cluster Assigned	6.44036				Activated Sludge	State B	Week 2
BIN0038	57503	2	k101_556592	1108		d__Bacteria;p__Proteobacteria;c__Gammaproteobacteria;o__Burkholderiales;f__Burkholderiaceae;g__Ottowia;s__Ottowia	6	4.62832	MPF_T	mate-pair-formation	virb4;G_tfc15	Activated Sludge	State B	Week 2
BIN0038	57503	2	k101_556592	1108		d__Bacteria;p__Proteobacteria;c__Gammaproteobacteria;o__Burkholderiales;f__Burkholderiaceae;g__Ottowia;s__Ottowia	6	4.62832	MPF_G	mate-pair-formation	virb4;G_tfc15	Activated Sludge	State B	Week 2
BIN0028	90237	1	k101_491520	1224		d__Bacteria;p__Proteobacteria;c__Gammaproteobacteria;o__Burkholderiales;f__Thiobacillaceae;g__Thiobacillus;s__	25	1.33493			G_tfc24	Activated Sludge	State B	Week 2
BIN0063	40547	1	k101_394066	2203		d__Bacteria;p__Proteobacteria;c__Gammaproteobacteria;o__Burkholderiales;f__Burkholderiaceae;g__Ottowia;s__	No Cluster Assigned	1.65063				Activated Sludge	State B	Week 2
BIN0044	57529	1	k101_490831	1473		d__Bacteria;p__Proteobacteria;c__Gammaproteobacteria;o__Burkholderiales;f__Burkholderiaceae;g__Ottowia;s__Ottowia	5	1.73994			G_tfc2	Activated Sludge	State B	Week 2
BIN0044	57529	1	k101_556592	1108		d__Bacteria;p__Proteobacteria;c__Gammaproteobacteria;o__Burkholderiales;f__Burkholderiaceae;g__Ottowia;s__Ottowia	6	2.31311	MPF_T	mate-pair-formation	virb4;G_tfc15	Activated Sludge	State B	Week 2
BIN0044	57529	1	k101_556592	1108		d__Bacteria;p__Proteobacteria;c__Gammaproteobacteria;o__Burkholderiales;f__Burkholderiaceae;g__Ottowia;s__Ottowia	6	2.31311	MPF_G	mate-pair-formation	virb4;G_tfc15	Activated Sludge	State B	Week 2
BIN0014	113016	1	k101_391657	1844		d__Bacteria;p__Proteobacteria;c__Alphaproteobacteria;o__Sphingomonadales;f__Sphingomonadaceae;g__Novosphingobium;s__	No Cluster Assigned	0.707494				Activated Sludge	State B	Week 2
BIN0014	113016	6	k101_714503	4399		d__Bacteria;p__Proteobacteria;c__Alphaproteobacteria;o__Sphingomonadales;f__Sphingomonadaceae;g__Novosphingobium;s__	No Cluster Assigned	1.77943				Activated Sludge	State B	Week 2
BIN0011	146816	3	k101_446863	1077		d__Bacteria;p__Proteobacteria;c__Gammaproteobacteria;o__Burkholderiales;f__Rhodocyclaceae;g__Methyloversatilis;s__	No Cluster Assigned	2.79741			T_virB9	Activated Sludge	State B	Week 2
BIN0063	40547	1	k101_434534	1150		d__Bacteria;p__Proteobacteria;c__Gammaproteobacteria;o__Burkholderiales;f__Burkholderiaceae;g__Ottowia;s__	No Cluster Assigned	3.16204				Activated Sludge	State B	Week 2
BIN0063	40547	1	k101_468638	1915		d__Bacteria;p__Proteobacteria;c__Gammaproteobacteria;o__Burkholderiales;f__Burkholderiaceae;g__Ottowia;s__	No Cluster Assigned	1.89887				Activated Sludge	State B	Week 2
BIN0063	40547	2	k101_556592	1108		d__Bacteria;p__Proteobacteria;c__Gammaproteobacteria;o__Burkholderiales;f__Burkholderiaceae;g__Ottowia;s__	6	6.5638	MPF_T	mate-pair-formation	virb4;G_tfc15	Activated Sludge	State B	Week 2
BIN0063	40547	2	k101_556592	1108		d__Bacteria;p__Proteobacteria;c__Gammaproteobacteria;o__Burkholderiales;f__Burkholderiaceae;g__Ottowia;s__	6	6.5638	MPF_G	mate-pair-formation	virb4;G_tfc15	Activated Sludge	State B	Week 2
BIN0063	40547	2	k101_670917	3136		d__Bacteria;p__Proteobacteria;c__Gammaproteobacteria;o__Burkholderiales;f__Burkholderiaceae;g__Ottowia;s__	12	2.3191				Activated Sludge	State B	Week 2
BIN0063	40547	2	k101_690969	1099		d__Bacteria;p__Proteobacteria;c__Gammaproteobacteria;o__Burkholderiales;f__Burkholderiaceae;g__Ottowia;s__	3	6.61755				Activated Sludge	State B	Week 2
BIN0014	113016	9	k101_714503	4399		d__Bacteria;p__Proteobacteria;c__Alphaproteobacteria;o__Sphingomonadales;f__Sphingomonadaceae;g__Novosphingobium;s__	No Cluster Assigned	2.66915				Activated Sludge	State B	Week 2
BIN0002	184572	1	k101_605686	2135		d__Bacteria;p__Proteobacteria;c__Gammaproteobacteria;o__Burkholderiales;f__Burkholderiaceae;g__Quisquiliibacterium;s__	No Cluster Assigned	0.374162				Activated Sludge	State B	Week 2
BIN0022	114996	3	k101_549469	1088		d__Bacteria;p__Proteobacteria;c__Gammaproteobacteria;o__Burkholderiales;f__Burkholderiaceae;g__Ottowia;s__	No Cluster Assigned	3.53536				Activated Sludge	State B	Week 2
BIN0002	184572	1	k101_605686	2135		d__Bacteria;p__Proteobacteria;c__Gammaproteobacteria;o__Burkholderiales;f__Burkholderiaceae;g__Quisquiliibacterium;s__	No Cluster Assigned	0.374162				Activated Sludge	State B	Week 2
BIN0020	73658	1	k101_715586	1030		d__Bacteria;p__Proteobacteria;c__Gammaproteobacteria;o__Competibacterales;f__Competibacteraceae;g__Contendobacter;s__	No Cluster Assigned	1.94342				Activated Sludge	State B	Week 2
BIN0002	184572	1	k101_439757	1327		d__Bacteria;p__Proteobacteria;c__Gammaproteobacteria;o__Burkholderiales;f__Burkholderiaceae;g__Quisquiliibacterium;s__	4	0.601987			F_traG	Activated Sludge	State B	Week 2
BIN0043	63741	1	k101_549469	1088		d__Bacteria;p__Proteobacteria;c__Gammaproteobacteria;o__Burkholderiales;f__Usitatibacteraceae;g__FEB-7;s__	No Cluster Assigned	2.12606				Activated Sludge	State B	Week 2
BIN0082	37603	1	k101_394066	2203		Unclassified	No Cluster Assigned	1.77986				Activated Sludge	State B	Week 2
BIN0031	81480	1	k101_556592	1108		d__Bacteria;p__Proteobacteria;c__Gammaproteobacteria;o__Burkholderiales;f__Burkholderiaceae;g__Acidovorax;s__	6	1.63318	MPF_T	mate-pair-formation	virb4;G_tfc15	Activated Sludge	State B	Week 2
BIN0031	81480	1	k101_556592	1108		d__Bacteria;p__Proteobacteria;c__Gammaproteobacteria;o__Burkholderiales;f__Burkholderiaceae;g__Acidovorax;s__	6	1.63318	MPF_G	mate-pair-formation	virb4;G_tfc15	Activated Sludge	State B	Week 2
BIN0022	114996	12	k101_468638	1915		d__Bacteria;p__Proteobacteria;c__Gammaproteobacteria;o__Burkholderiales;f__Burkholderiaceae;g__Ottowia;s__	No Cluster Assigned	8.0344				Activated Sludge	State B	Week 2
BIN0022	114996	1	k101_627033	2253		d__Bacteria;p__Proteobacteria;c__Gammaproteobacteria;o__Burkholderiales;f__Burkholderiaceae;g__Ottowia;s__	9	0.569089			G_tfc8;G_tfc9;G_tfc10	Activated Sludge	State B	Week 2
BIN0051	73240	1	k101_556592	1108		d__Bacteria;p__Proteobacteria;c__Gammaproteobacteria;o__Burkholderiales;f__Rhodocyclaceae;g__Methyloversatilis;s__	6	1.81692	MPF_T	mate-pair-formation	virb4;G_tfc15	Activated Sludge	State B	Week 2
BIN0051	73240	1	k101_556592	1108		d__Bacteria;p__Proteobacteria;c__Gammaproteobacteria;o__Burkholderiales;f__Rhodocyclaceae;g__Methyloversatilis;s__	6	1.81692	MPF_G	mate-pair-formation	virb4;G_tfc15	Activated Sludge	State B	Week 2
BIN0051	73240	1	k101_661949	1874		d__Bacteria;p__Proteobacteria;c__Gammaproteobacteria;o__Burkholderiales;f__Rhodocyclaceae;g__Methyloversatilis;s__	No Cluster Assigned	1.07425				Activated Sludge	State B	Week 2
BIN0002	184572	1	k101_556592	1108		d__Bacteria;p__Proteobacteria;c__Gammaproteobacteria;o__Burkholderiales;f__Burkholderiaceae;g__Quisquiliibacterium;s__	6	0.720972	MPF_T	mate-pair-formation	virb4;G_tfc15	Activated Sludge	State B	Week 2
BIN0002	184572	1	k101_556592	1108		d__Bacteria;p__Proteobacteria;c__Gammaproteobacteria;o__Burkholderiales;f__Burkholderiaceae;g__Quisquiliibacterium;s__	6	0.720972	MPF_G	mate-pair-formation	virb4;G_tfc15	Activated Sludge	State B	Week 2
BIN0002	184572	1	k101_605686	2135		d__Bacteria;p__Proteobacteria;c__Gammaproteobacteria;o__Burkholderiales;f__Burkholderiaceae;g__Quisquiliibacterium;s__	No Cluster Assigned	0.374162				Activated Sludge	State B	Week 2
BIN0003	215754	1	k101_616543	8167		d__Bacteria;p__Proteobacteria;c__Gammaproteobacteria;o__Burkholderiales;f__Burkholderiaceae;g__JADJCH01;s__	No Cluster Assigned	0.0836763			t4cp1;MOBH	Activated Sludge	State B	Week 2
BIN0038	57503	1	k101_690969	1099		d__Bacteria;p__Proteobacteria;c__Gammaproteobacteria;o__Burkholderiales;f__Burkholderiaceae;g__Ottowia;s__Ottowia	3	2.33311				Activated Sludge	State B	Week 2
BIN0038	57503	1	k101_741916	5024		d__Bacteria;p__Proteobacteria;c__Gammaproteobacteria;o__Burkholderiales;f__Burkholderiaceae;g__Ottowia;s__Ottowia	9	0.510368			G_tfc7;G_tfc8;G_tfc9;G_tfc10	Activated Sludge	State B	Week 2
BIN0076	29966	3	k101_434534	1150		d__Bacteria;p__Proteobacteria;c__Gammaproteobacteria;o__Burkholderiales;f__Burkholderiaceae;g__Ottowia;s__	No Cluster Assigned	12.8357				Activated Sludge	State B	Week 2
BIN0076	29966	1	k101_543470	1375		d__Bacteria;p__Proteobacteria;c__Gammaproteobacteria;o__Burkholderiales;f__Burkholderiaceae;g__Ottowia;s__	No Cluster Assigned	3.57843				Activated Sludge	State B	Week 2
BIN0076	29966	1	k101_549469	1088		d__Bacteria;p__Proteobacteria;c__Gammaproteobacteria;o__Burkholderiales;f__Burkholderiaceae;g__Ottowia;s__	No Cluster Assigned	4.52237				Activated Sludge	State B	Week 2
BIN0021	109718	1	k101_714503	4399		d__Bacteria;p__Proteobacteria;c__Alphaproteobacteria;o__Sphingomonadales;f__Sphingomonadaceae;g__Novosphingobium;s__	No Cluster Assigned	0.305486				Activated Sludge	State B	Week 2
BIN0022	114996	1	k101_394066	2203		d__Bacteria;p__Proteobacteria;c__Gammaproteobacteria;o__Burkholderiales;f__Burkholderiaceae;g__Ottowia;s__	No Cluster Assigned	0.582005				Activated Sludge	State B	Week 2
BIN0022	114996	1	k101_549469	1088		d__Bacteria;p__Proteobacteria;c__Gammaproteobacteria;o__Burkholderiales;f__Burkholderiaceae;g__Ottowia;s__	No Cluster Assigned	1.17845				Activated Sludge	State B	Week 2
BIN0052	59807	1	k101_398072	1764		d__Bacteria;p__Proteobacteria;c__Gammaproteobacteria;o__Pseudomonadales;f__UBA5862;g__;s__	45	1.39757			t4cp1	Activated Sludge	State B	Week 2
BIN0038	57503	1	k101_580071	1709		d__Bacteria;p__Proteobacteria;c__Gammaproteobacteria;o__Burkholderiales;f__Burkholderiaceae;g__Ottowia;s__Ottowia	54	1.50035				Activated Sludge	State B	Week 2
BIN0082	37603	16	k101_394066	2203		Unclassified	No Cluster Assigned	28.4778				Activated Sludge	State B	Week 2
BIN0082	37603	1	k101_690969	1099		Unclassified	3	3.56783				Activated Sludge	State B	Week 2
BIN0063	40547	1	k101_549469	1088		d__Bacteria;p__Proteobacteria;c__Gammaproteobacteria;o__Burkholderiales;f__Burkholderiaceae;g__Ottowia;s__	No Cluster Assigned	3.34223				Activated Sludge	State B	Week 2
BIN0002	184572	2	k101_556592	1108		d__Bacteria;p__Proteobacteria;c__Gammaproteobacteria;o__Burkholderiales;f__Burkholderiaceae;g__Quisquiliibacterium;s__	6	1.44194	MPF_T	mate-pair-formation	virb4;G_tfc15	Activated Sludge	State B	Week 2
BIN0002	184572	2	k101_556592	1108		d__Bacteria;p__Proteobacteria;c__Gammaproteobacteria;o__Burkholderiales;f__Burkholderiaceae;g__Quisquiliibacterium;s__	6	1.44194	MPF_G	mate-pair-formation	virb4;G_tfc15	Activated Sludge	State B	Week 2
BIN0082	37603	2	k101_394066	2203		Unclassified	No Cluster Assigned	3.55973				Activated Sludge	State B	Week 2
BIN0082	37603	1	k101_468638	1915		Unclassified	No Cluster Assigned	2.04754				Activated Sludge	State B	Week 2
BIN0082	37603	1	k101_491520	1224		Unclassified	25	3.20346			G_tfc24	Activated Sludge	State B	Week 2
BIN0002	184572	1	k101_629549	1091		d__Bacteria;p__Proteobacteria;c__Gammaproteobacteria;o__Burkholderiales;f__Burkholderiaceae;g__Quisquiliibacterium;s__	4	0.732206			F_traH;F_traG	Activated Sludge	State B	Week 2
BIN0031	81480	1	k101_556592	1108		d__Bacteria;p__Proteobacteria;c__Gammaproteobacteria;o__Burkholderiales;f__Burkholderiaceae;g__Acidovorax;s__	6	1.63318	MPF_T	mate-pair-formation	virb4;G_tfc15	Activated Sludge	State B	Week 2
BIN0031	81480	1	k101_556592	1108		d__Bacteria;p__Proteobacteria;c__Gammaproteobacteria;o__Burkholderiales;f__Burkholderiaceae;g__Acidovorax;s__	6	1.63318	MPF_G	mate-pair-formation	virb4;G_tfc15	Activated Sludge	State B	Week 2
BIN0050	46562	1	k101_556592	1108		d__Bacteria;p__Bacteroidota;c__Bacteroidia;o__Bacteroidales;f__Lentimicrobiaceae;g__Lentimicrobium;s__Lentimicrobium	6	2.85794	MPF_T	mate-pair-formation	virb4;G_tfc15	Activated Sludge	State B	Week 2
BIN0050	46562	1	k101_556592	1108		d__Bacteria;p__Bacteroidota;c__Bacteroidia;o__Bacteroidales;f__Lentimicrobiaceae;g__Lentimicrobium;s__Lentimicrobium	6	2.85794	MPF_G	mate-pair-formation	virb4;G_tfc15	Activated Sludge	State B	Week 2
BIN0022	114996	1	k101_439757	1327		d__Bacteria;p__Proteobacteria;c__Gammaproteobacteria;o__Burkholderiales;f__Burkholderiaceae;g__Ottowia;s__	4	0.966207			F_traG	Activated Sludge	State B	Week 2
BIN0022	114996	1	k101_556592	1108		d__Bacteria;p__Proteobacteria;c__Gammaproteobacteria;o__Burkholderiales;f__Burkholderiaceae;g__Ottowia;s__	6	1.15718	MPF_T	mate-pair-formation	virb4;G_tfc15	Activated Sludge	State B	Week 2
BIN0022	114996	1	k101_556592	1108		d__Bacteria;p__Proteobacteria;c__Gammaproteobacteria;o__Burkholderiales;f__Burkholderiaceae;g__Ottowia;s__	6	1.15718	MPF_G	mate-pair-formation	virb4;G_tfc15	Activated Sludge	State B	Week 2
BIN0022	114996	1	k101_608782	1243		d__Bacteria;p__Proteobacteria;c__Gammaproteobacteria;o__Burkholderiales;f__Burkholderiaceae;g__Ottowia;s__	9	1.0315			t4cp1;G_tfc7	Activated Sludge	State B	Week 2
BIN0018	82100	1	k101_446863	1077		d__Bacteria;p__Proteobacteria;c__Gammaproteobacteria;o__Burkholderiales;f__Rhodocyclaceae;g__Methyloversatilis;s__Methyloversatilis	No Cluster Assigned	1.6675			T_virB9	Activated Sludge	State B	Week 2
BIN0063	40547	2	k101_468638	1915		d__Bacteria;p__Proteobacteria;c__Gammaproteobacteria;o__Burkholderiales;f__Burkholderiaceae;g__Ottowia;s__	No Cluster Assigned	3.79775				Activated Sludge	State B	Week 2
BIN0098	38810	2	k101_394066	2203		Unclassified	No Cluster Assigned	3.44902				Activated Sludge	State B	Week 2
BIN0098	38810	3	k101_543470	1375		Unclassified	No Cluster Assigned	8.28893				Activated Sludge	State B	Week 2
BIN0076	29966	1	k101_434534	1150		d__Bacteria;p__Proteobacteria;c__Gammaproteobacteria;o__Burkholderiales;f__Burkholderiaceae;g__Ottowia;s__	No Cluster Assigned	4.27856				Activated Sludge	State B	Week 2
BIN0002	184572	1	k101_556592	1108		d__Bacteria;p__Proteobacteria;c__Gammaproteobacteria;o__Burkholderiales;f__Burkholderiaceae;g__Quisquiliibacterium;s__	6	0.720972	MPF_T	mate-pair-formation	virb4;G_tfc15	Activated Sludge	State B	Week 2
BIN0002	184572	1	k101_556592	1108		d__Bacteria;p__Proteobacteria;c__Gammaproteobacteria;o__Burkholderiales;f__Burkholderiaceae;g__Quisquiliibacterium;s__	6	0.720972	MPF_G	mate-pair-formation	virb4;G_tfc15	Activated Sludge	State B	Week 2
BIN0002	184572	1	k101_605686	2135		d__Bacteria;p__Proteobacteria;c__Gammaproteobacteria;o__Burkholderiales;f__Burkholderiaceae;g__Quisquiliibacterium;s__	No Cluster Assigned	0.374162				Activated Sludge	State B	Week 2
BIN0001	193078	1	k101_556592	1108		d__Bacteria;p__Proteobacteria;c__Gammaproteobacteria;o__Burkholderiales;f__Burkholderiaceae;g__Aquabacterium_A;s__Aquabacterium_A	6	0.689209	MPF_T	mate-pair-formation	virb4;G_tfc15	Activated Sludge	State B	Week 2
BIN0001	193078	1	k101_556592	1108		d__Bacteria;p__Proteobacteria;c__Gammaproteobacteria;o__Burkholderiales;f__Burkholderiaceae;g__Aquabacterium_A;s__Aquabacterium_A	6	0.689209	MPF_G	mate-pair-formation	virb4;G_tfc15	Activated Sludge	State B	Week 2
BIN0001	193078	1	k101_394066	2203		d__Bacteria;p__Proteobacteria;c__Gammaproteobacteria;o__Burkholderiales;f__Burkholderiaceae;g__Aquabacterium_A;s__Aquabacterium_A	No Cluster Assigned	0.346638				Activated Sludge	State B	Week 2
BIN0027	62892	1	k101_391657	1844		d__Bacteria;p__Proteobacteria;c__Alphaproteobacteria;o__Sphingomonadales;f__Sphingomonadaceae;g__Novosphingobium;s__	No Cluster Assigned	1.27136				Activated Sludge	State B	Week 2
BIN0027	62892	1	k101_516174	3148		d__Bacteria;p__Proteobacteria;c__Alphaproteobacteria;o__Sphingomonadales;f__Sphingomonadaceae;g__Novosphingobium;s__	No Cluster Assigned	0.744721				Activated Sludge	State B	Week 2
BIN0076	29966	1	k101_549469	1088		d__Bacteria;p__Proteobacteria;c__Gammaproteobacteria;o__Burkholderiales;f__Burkholderiaceae;g__Ottowia;s__	No Cluster Assigned	4.52237				Activated Sludge	State B	Week 2
BIN0076	29966	1	k101_556592	1108		d__Bacteria;p__Proteobacteria;c__Gammaproteobacteria;o__Burkholderiales;f__Burkholderiaceae;g__Ottowia;s__	6	4.44074	MPF_T	mate-pair-formation	virb4;G_tfc15	Activated Sludge	State B	Week 2
BIN0076	29966	1	k101_556592	1108		d__Bacteria;p__Proteobacteria;c__Gammaproteobacteria;o__Burkholderiales;f__Burkholderiaceae;g__Ottowia;s__	6	4.44074	MPF_G	mate-pair-formation	virb4;G_tfc15	Activated Sludge	State B	Week 2
BIN0157	2563	1	k101_556592	1108		Unclassified	6	51.9201	MPF_T	mate-pair-formation	virb4;G_tfc15	Activated Sludge	State B	Week 2
BIN0157	2563	1	k101_556592	1108		Unclassified	6	51.9201	MPF_G	mate-pair-formation	virb4;G_tfc15	Activated Sludge	State B	Week 2
BIN0072	32423	1	k101_507245	2996		d__Bacteria;p__Proteobacteria;c__Gammaproteobacteria;o__Burkholderiales;f__Burkholderiaceae;g__JAABQG01;s__	No Cluster Assigned	1.51785				Activated Sludge	State B	Week 2
BIN0017	109328	1	k101_661949	1874		d__Bacteria;p__Proteobacteria;c__Gammaproteobacteria;o__Burkholderiales;f__Burkholderiaceae;g__Tibeticola;s__Tibeticola	No Cluster Assigned	0.719652				Activated Sludge	State B	Week 2
BIN0018	82100	1	k101_446863	1077		d__Bacteria;p__Proteobacteria;c__Gammaproteobacteria;o__Burkholderiales;f__Rhodocyclaceae;g__Methyloversatilis;s__Methyloversatilis	No Cluster Assigned	1.6675			T_virB9	Activated Sludge	State B	Week 2
BIN0044	57529	1	k101_468638	1915		d__Bacteria;p__Proteobacteria;c__Gammaproteobacteria;o__Burkholderiales;f__Burkholderiaceae;g__Ottowia;s__Ottowia	No Cluster Assigned	1.33835				Activated Sludge	State B	Week 2
BIN0044	57529	1	k101_556592	1108		d__Bacteria;p__Proteobacteria;c__Gammaproteobacteria;o__Burkholderiales;f__Burkholderiaceae;g__Ottowia;s__Ottowia	6	2.31311	MPF_T	mate-pair-formation	virb4;G_tfc15	Activated Sludge	State B	Week 2
BIN0044	57529	1	k101_556592	1108		d__Bacteria;p__Proteobacteria;c__Gammaproteobacteria;o__Burkholderiales;f__Burkholderiaceae;g__Ottowia;s__Ottowia	6	2.31311	MPF_G	mate-pair-formation	virb4;G_tfc15	Activated Sludge	State B	Week 2
BIN0044	57529	1	k101_608782	1243		d__Bacteria;p__Proteobacteria;c__Gammaproteobacteria;o__Burkholderiales;f__Burkholderiaceae;g__Ottowia;s__Ottowia	9	2.06189			t4cp1;G_tfc7	Activated Sludge	State B	Week 2
BIN0027	62892	2	k101_391657	1844		d__Bacteria;p__Proteobacteria;c__Alphaproteobacteria;o__Sphingomonadales;f__Sphingomonadaceae;g__Novosphingobium;s__	No Cluster Assigned	2.54271				Activated Sludge	State B	Week 2
BIN0014	113016	1	k101_391657	1844		d__Bacteria;p__Proteobacteria;c__Alphaproteobacteria;o__Sphingomonadales;f__Sphingomonadaceae;g__Novosphingobium;s__	No Cluster Assigned	0.707494				Activated Sludge	State B	Week 2
BIN0014	113016	1	k101_391657	1844		d__Bacteria;p__Proteobacteria;c__Alphaproteobacteria;o__Sphingomonadales;f__Sphingomonadaceae;g__Novosphingobium;s__	No Cluster Assigned	0.707494				Activated Sludge	State B	Week 2
BIN0014	113016	2	k101_391657	1844		d__Bacteria;p__Proteobacteria;c__Alphaproteobacteria;o__Sphingomonadales;f__Sphingomonadaceae;g__Novosphingobium;s__	No Cluster Assigned	1.41499				Activated Sludge	State B	Week 2
BIN0021	109718	1	k101_391657	1844		d__Bacteria;p__Proteobacteria;c__Alphaproteobacteria;o__Sphingomonadales;f__Sphingomonadaceae;g__Novosphingobium;s__	No Cluster Assigned	0.728761				Activated Sludge	State B	Week 2
BIN0021	109718	1	k101_391657	1844		d__Bacteria;p__Proteobacteria;c__Alphaproteobacteria;o__Sphingomonadales;f__Sphingomonadaceae;g__Novosphingobium;s__	No Cluster Assigned	0.728761				Activated Sludge	State B	Week 2
BIN0014	113016	1	k101_391657	1844		d__Bacteria;p__Proteobacteria;c__Alphaproteobacteria;o__Sphingomonadales;f__Sphingomonadaceae;g__Novosphingobium;s__	No Cluster Assigned	0.707494				Activated Sludge	State B	Week 2
BIN0014	113016	1	k101_391657	1844		d__Bacteria;p__Proteobacteria;c__Alphaproteobacteria;o__Sphingomonadales;f__Sphingomonadaceae;g__Novosphingobium;s__	No Cluster Assigned	0.707494				Activated Sludge	State B	Week 2
BIN0014	113016	1	k101_391657	1844		d__Bacteria;p__Proteobacteria;c__Alphaproteobacteria;o__Sphingomonadales;f__Sphingomonadaceae;g__Novosphingobium;s__	No Cluster Assigned	0.707494				Activated Sludge	State B	Week 2
BIN0021	109718	1	k101_391657	1844		d__Bacteria;p__Proteobacteria;c__Alphaproteobacteria;o__Sphingomonadales;f__Sphingomonadaceae;g__Novosphingobium;s__	No Cluster Assigned	0.728761				Activated Sludge	State B	Week 2
BIN0018	82100	1	k101_391657	1844		d__Bacteria;p__Proteobacteria;c__Gammaproteobacteria;o__Burkholderiales;f__Rhodocyclaceae;g__Methyloversatilis;s__Methyloversatilis	No Cluster Assigned	0.973912				Activated Sludge	State B	Week 2
BIN0027	62892	1	k101_391657	1844		d__Bacteria;p__Proteobacteria;c__Alphaproteobacteria;o__Sphingomonadales;f__Sphingomonadaceae;g__Novosphingobium;s__	No Cluster Assigned	1.27136				Activated Sludge	State B	Week 2
BIN0014	113016	1	k101_391657	1844		d__Bacteria;p__Proteobacteria;c__Alphaproteobacteria;o__Sphingomonadales;f__Sphingomonadaceae;g__Novosphingobium;s__	No Cluster Assigned	0.707494				Activated Sludge	State B	Week 2
BIN0014	113016	1	k101_391657	1844		d__Bacteria;p__Proteobacteria;c__Alphaproteobacteria;o__Sphingomonadales;f__Sphingomonadaceae;g__Novosphingobium;s__	No Cluster Assigned	0.707494				Activated Sludge	State B	Week 2
BIN0014	113016	1	k101_391657	1844		d__Bacteria;p__Proteobacteria;c__Alphaproteobacteria;o__Sphingomonadales;f__Sphingomonadaceae;g__Novosphingobium;s__	No Cluster Assigned	0.707494				Activated Sludge	State B	Week 2
BIN0014	113016	1	k101_391657	1844		d__Bacteria;p__Proteobacteria;c__Alphaproteobacteria;o__Sphingomonadales;f__Sphingomonadaceae;g__Novosphingobium;s__	No Cluster Assigned	0.707494				Activated Sludge	State B	Week 2
BIN0047	43928	1	k101_391657	1844		d__Bacteria;p__Proteobacteria;c__Gammaproteobacteria;o__Burkholderiales;f__Methylophilaceae;g__Methylophilus;s__	No Cluster Assigned	1.82021				Activated Sludge	State B	Week 2
BIN0019	174649	1	k101_391657	1844		d__Bacteria;p__Proteobacteria;c__Alphaproteobacteria;o__Sphingomonadales;f__Sphingomonadaceae;g__Chakrabartia;s__	No Cluster Assigned	0.457822				Activated Sludge	State B	Week 2
BIN0101	42457	1	k101_391657	1844		d__Bacteria;p__Proteobacteria;c__Alphaproteobacteria;o__Micavibrionales;f__Micavibrionaceae;g__Micavibrio_B;s__	No Cluster Assigned	1.88327				Activated Sludge	State B	Week 2
BIN0021	109718	1	k101_391657	1844		d__Bacteria;p__Proteobacteria;c__Alphaproteobacteria;o__Sphingomonadales;f__Sphingomonadaceae;g__Novosphingobium;s__	No Cluster Assigned	0.728761				Activated Sludge	State B	Week 2
BIN0014	113016	1	k101_391657	1844		d__Bacteria;p__Proteobacteria;c__Alphaproteobacteria;o__Sphingomonadales;f__Sphingomonadaceae;g__Novosphingobium;s__	No Cluster Assigned	0.707494				Activated Sludge	State B	Week 2
BIN0019	174649	1	k101_391657	1844		d__Bacteria;p__Proteobacteria;c__Alphaproteobacteria;o__Sphingomonadales;f__Sphingomonadaceae;g__Chakrabartia;s__	No Cluster Assigned	0.457822				Activated Sludge	State B	Week 2
BIN0014	113016	1	k101_391657	1844		d__Bacteria;p__Proteobacteria;c__Alphaproteobacteria;o__Sphingomonadales;f__Sphingomonadaceae;g__Novosphingobium;s__	No Cluster Assigned	0.707494				Activated Sludge	State B	Week 2
BIN0014	113016	1	k101_391657	1844		d__Bacteria;p__Proteobacteria;c__Alphaproteobacteria;o__Sphingomonadales;f__Sphingomonadaceae;g__Novosphingobium;s__	No Cluster Assigned	0.707494				Activated Sludge	State B	Week 2
BIN0014	113016	1	k101_391657	1844		d__Bacteria;p__Proteobacteria;c__Alphaproteobacteria;o__Sphingomonadales;f__Sphingomonadaceae;g__Novosphingobium;s__	No Cluster Assigned	0.707494				Activated Sludge	State B	Week 2
BIN0054	121482	1	k101_391657	1844		d__Bacteria;p__Proteobacteria;c__Alphaproteobacteria;o__Sphingomonadales;f__Sphingomonadaceae;g__Sphingobium;s__	No Cluster Assigned	0.658189				Activated Sludge	State B	Week 2
BIN0015	73921	1	k101_391657	1844		d__Bacteria;p__Proteobacteria;c__Gammaproteobacteria;o__Competibacterales;f__Competibacteraceae;g__Competibacter;s__Competibacter	No Cluster Assigned	1.08167				Activated Sludge	State B	Week 2
BIN0021	109718	1	k101_391657	1844		d__Bacteria;p__Proteobacteria;c__Alphaproteobacteria;o__Sphingomonadales;f__Sphingomonadaceae;g__Novosphingobium;s__	No Cluster Assigned	0.728761				Activated Sludge	State B	Week 2
BIN0021	109718	1	k101_391657	1844		d__Bacteria;p__Proteobacteria;c__Alphaproteobacteria;o__Sphingomonadales;f__Sphingomonadaceae;g__Novosphingobium;s__	No Cluster Assigned	0.728761				Activated Sludge	State B	Week 2
BIN0014	113016	1	k101_391657	1844		d__Bacteria;p__Proteobacteria;c__Alphaproteobacteria;o__Sphingomonadales;f__Sphingomonadaceae;g__Novosphingobium;s__	No Cluster Assigned	0.707494				Activated Sludge	State B	Week 2
BIN0014	113016	1	k101_391657	1844		d__Bacteria;p__Proteobacteria;c__Alphaproteobacteria;o__Sphingomonadales;f__Sphingomonadaceae;g__Novosphingobium;s__	No Cluster Assigned	0.707494				Activated Sludge	State B	Week 2
BIN0021	109718	1	k101_391657	1844		d__Bacteria;p__Proteobacteria;c__Alphaproteobacteria;o__Sphingomonadales;f__Sphingomonadaceae;g__Novosphingobium;s__	No Cluster Assigned	0.728761				Activated Sludge	State B	Week 2
BIN0008	285150	1	k101_391657	1844		d__Bacteria;p__Proteobacteria;c__Gammaproteobacteria;o__Burkholderiales;f__Rhodocyclaceae;g__JAEUNL01;s__JAEUNL01	No Cluster Assigned	0.280407				Activated Sludge	State B	Week 2
BIN0030	87596	1	k101_391657	1844		d__Bacteria;p__Proteobacteria;c__Gammaproteobacteria;o__Burkholderiales;f__Thiobacillaceae;g__Thiobacillus;s__Thiobacillus	No Cluster Assigned	0.912806				Activated Sludge	State B	Week 2
BIN0014	113016	1	k101_391657	1844		d__Bacteria;p__Proteobacteria;c__Alphaproteobacteria;o__Sphingomonadales;f__Sphingomonadaceae;g__Novosphingobium;s__	No Cluster Assigned	0.707494				Activated Sludge	State B	Week 2
BIN0014	113016	1	k101_391657	1844		d__Bacteria;p__Proteobacteria;c__Alphaproteobacteria;o__Sphingomonadales;f__Sphingomonadaceae;g__Novosphingobium;s__	No Cluster Assigned	0.707494				Activated Sludge	State B	Week 2
BIN0014	113016	1	k101_391657	1844		d__Bacteria;p__Proteobacteria;c__Alphaproteobacteria;o__Sphingomonadales;f__Sphingomonadaceae;g__Novosphingobium;s__	No Cluster Assigned	0.707494				Activated Sludge	State B	Week 2
BIN0014	113016	1	k101_391657	1844		d__Bacteria;p__Proteobacteria;c__Alphaproteobacteria;o__Sphingomonadales;f__Sphingomonadaceae;g__Novosphingobium;s__	No Cluster Assigned	0.707494				Activated Sludge	State B	Week 2
BIN0021	109718	1	k101_391657	1844		d__Bacteria;p__Proteobacteria;c__Alphaproteobacteria;o__Sphingomonadales;f__Sphingomonadaceae;g__Novosphingobium;s__	No Cluster Assigned	0.728761				Activated Sludge	State B	Week 2
BIN0019	174649	1	k101_391657	1844		d__Bacteria;p__Proteobacteria;c__Alphaproteobacteria;o__Sphingomonadales;f__Sphingomonadaceae;g__Chakrabartia;s__	No Cluster Assigned	0.457822				Activated Sludge	State B	Week 2
BIN0014	113016	1	k101_391657	1844		d__Bacteria;p__Proteobacteria;c__Alphaproteobacteria;o__Sphingomonadales;f__Sphingomonadaceae;g__Novosphingobium;s__	No Cluster Assigned	0.707494				Activated Sludge	State B	Week 2
BIN0019	174649	1	k101_391657	1844		d__Bacteria;p__Proteobacteria;c__Alphaproteobacteria;o__Sphingomonadales;f__Sphingomonadaceae;g__Chakrabartia;s__	No Cluster Assigned	0.457822				Activated Sludge	State B	Week 2
BIN0014	113016	1	k101_391657	1844		d__Bacteria;p__Proteobacteria;c__Alphaproteobacteria;o__Sphingomonadales;f__Sphingomonadaceae;g__Novosphingobium;s__	No Cluster Assigned	0.707494				Activated Sludge	State B	Week 2
BIN0014	113016	1	k101_391657	1844		d__Bacteria;p__Proteobacteria;c__Alphaproteobacteria;o__Sphingomonadales;f__Sphingomonadaceae;g__Novosphingobium;s__	No Cluster Assigned	0.707494				Activated Sludge	State B	Week 2
BIN0021	109718	1	k101_391657	1844		d__Bacteria;p__Proteobacteria;c__Alphaproteobacteria;o__Sphingomonadales;f__Sphingomonadaceae;g__Novosphingobium;s__	No Cluster Assigned	0.728761				Activated Sludge	State B	Week 2
BIN0014	113016	1	k101_391657	1844		d__Bacteria;p__Proteobacteria;c__Alphaproteobacteria;o__Sphingomonadales;f__Sphingomonadaceae;g__Novosphingobium;s__	No Cluster Assigned	0.707494				Activated Sludge	State B	Week 2
BIN0014	113016	1	k101_391657	1844		d__Bacteria;p__Proteobacteria;c__Alphaproteobacteria;o__Sphingomonadales;f__Sphingomonadaceae;g__Novosphingobium;s__	No Cluster Assigned	0.707494				Activated Sludge	State B	Week 2
BIN0019	174649	1	k101_391657	1844		d__Bacteria;p__Proteobacteria;c__Alphaproteobacteria;o__Sphingomonadales;f__Sphingomonadaceae;g__Chakrabartia;s__	No Cluster Assigned	0.457822				Activated Sludge	State B	Week 2
BIN0126	5724	1	k101_391657	1844		Unclassified	No Cluster Assigned	13.9689				Activated Sludge	State B	Week 2
BIN0014	113016	1	k101_391657	1844		d__Bacteria;p__Proteobacteria;c__Alphaproteobacteria;o__Sphingomonadales;f__Sphingomonadaceae;g__Novosphingobium;s__	No Cluster Assigned	0.707494				Activated Sludge	State B	Week 2
BIN0021	109718	1	k101_391657	1844		d__Bacteria;p__Proteobacteria;c__Alphaproteobacteria;o__Sphingomonadales;f__Sphingomonadaceae;g__Novosphingobium;s__	No Cluster Assigned	0.728761				Activated Sludge	State B	Week 2
BIN0014	113016	1	k101_391657	1844		d__Bacteria;p__Proteobacteria;c__Alphaproteobacteria;o__Sphingomonadales;f__Sphingomonadaceae;g__Novosphingobium;s__	No Cluster Assigned	0.707494				Activated Sludge	State B	Week 2
BIN0054	121482	1	k101_391657	1844		d__Bacteria;p__Proteobacteria;c__Alphaproteobacteria;o__Sphingomonadales;f__Sphingomonadaceae;g__Sphingobium;s__	No Cluster Assigned	0.658189				Activated Sludge	State B	Week 2
BIN0014	113016	1	k101_391657	1844		d__Bacteria;p__Proteobacteria;c__Alphaproteobacteria;o__Sphingomonadales;f__Sphingomonadaceae;g__Novosphingobium;s__	No Cluster Assigned	0.707494				Activated Sludge	State B	Week 2
BIN0014	113016	1	k101_391657	1844		d__Bacteria;p__Proteobacteria;c__Alphaproteobacteria;o__Sphingomonadales;f__Sphingomonadaceae;g__Novosphingobium;s__	No Cluster Assigned	0.707494				Activated Sludge	State B	Week 2
BIN0014	113016	1	k101_391657	1844		d__Bacteria;p__Proteobacteria;c__Alphaproteobacteria;o__Sphingomonadales;f__Sphingomonadaceae;g__Novosphingobium;s__	No Cluster Assigned	0.707494				Activated Sludge	State B	Week 2
BIN0021	109718	1	k101_391657	1844		d__Bacteria;p__Proteobacteria;c__Alphaproteobacteria;o__Sphingomonadales;f__Sphingomonadaceae;g__Novosphingobium;s__	No Cluster Assigned	0.728761				Activated Sludge	State B	Week 2
BIN0014	113016	1	k101_391657	1844		d__Bacteria;p__Proteobacteria;c__Alphaproteobacteria;o__Sphingomonadales;f__Sphingomonadaceae;g__Novosphingobium;s__	No Cluster Assigned	0.707494				Activated Sludge	State B	Week 2
BIN0014	113016	1	k101_391657	1844		d__Bacteria;p__Proteobacteria;c__Alphaproteobacteria;o__Sphingomonadales;f__Sphingomonadaceae;g__Novosphingobium;s__	No Cluster Assigned	0.707494				Activated Sludge	State B	Week 2
BIN0014	113016	1	k101_391657	1844		d__Bacteria;p__Proteobacteria;c__Alphaproteobacteria;o__Sphingomonadales;f__Sphingomonadaceae;g__Novosphingobium;s__	No Cluster Assigned	0.707494				Activated Sludge	State B	Week 2
BIN0044	57529	1	k101_391657	1844		d__Bacteria;p__Proteobacteria;c__Gammaproteobacteria;o__Burkholderiales;f__Burkholderiaceae;g__Ottowia;s__Ottowia	No Cluster Assigned	1.38988				Activated Sludge	State B	Week 2
BIN0014	113016	1	k101_391657	1844		d__Bacteria;p__Proteobacteria;c__Alphaproteobacteria;o__Sphingomonadales;f__Sphingomonadaceae;g__Novosphingobium;s__	No Cluster Assigned	0.707494				Activated Sludge	State B	Week 2
BIN0021	109718	1	k101_391657	1844		d__Bacteria;p__Proteobacteria;c__Alphaproteobacteria;o__Sphingomonadales;f__Sphingomonadaceae;g__Novosphingobium;s__	No Cluster Assigned	0.728761				Activated Sludge	State B	Week 2
BIN0021	109718	1	k101_391657	1844		d__Bacteria;p__Proteobacteria;c__Alphaproteobacteria;o__Sphingomonadales;f__Sphingomonadaceae;g__Novosphingobium;s__	No Cluster Assigned	0.728761				Activated Sludge	State B	Week 2
BIN0021	109718	1	k101_391657	1844		d__Bacteria;p__Proteobacteria;c__Alphaproteobacteria;o__Sphingomonadales;f__Sphingomonadaceae;g__Novosphingobium;s__	No Cluster Assigned	0.728761				Activated Sludge	State B	Week 2
BIN0019	174649	1	k101_391657	1844		d__Bacteria;p__Proteobacteria;c__Alphaproteobacteria;o__Sphingomonadales;f__Sphingomonadaceae;g__Chakrabartia;s__	No Cluster Assigned	0.457822				Activated Sludge	State B	Week 2
BIN0021	109718	1	k101_391657	1844		d__Bacteria;p__Proteobacteria;c__Alphaproteobacteria;o__Sphingomonadales;f__Sphingomonadaceae;g__Novosphingobium;s__	No Cluster Assigned	0.728761				Activated Sludge	State B	Week 2
BIN0027	62892	1	k101_391657	1844		d__Bacteria;p__Proteobacteria;c__Alphaproteobacteria;o__Sphingomonadales;f__Sphingomonadaceae;g__Novosphingobium;s__	No Cluster Assigned	1.27136				Activated Sludge	State B	Week 2
BIN0014	113016	1	k101_391657	1844		d__Bacteria;p__Proteobacteria;c__Alphaproteobacteria;o__Sphingomonadales;f__Sphingomonadaceae;g__Novosphingobium;s__	No Cluster Assigned	0.707494				Activated Sludge	State B	Week 2
BIN0014	113016	1	k101_391657	1844		d__Bacteria;p__Proteobacteria;c__Alphaproteobacteria;o__Sphingomonadales;f__Sphingomonadaceae;g__Novosphingobium;s__	No Cluster Assigned	0.707494				Activated Sludge	State B	Week 2
BIN0027	62892	1	k101_391657	1844		d__Bacteria;p__Proteobacteria;c__Alphaproteobacteria;o__Sphingomonadales;f__Sphingomonadaceae;g__Novosphingobium;s__	No Cluster Assigned	1.27136				Activated Sludge	State B	Week 2
BIN0014	113016	1	k101_391657	1844		d__Bacteria;p__Proteobacteria;c__Alphaproteobacteria;o__Sphingomonadales;f__Sphingomonadaceae;g__Novosphingobium;s__	No Cluster Assigned	0.707494				Activated Sludge	State B	Week 2
BIN0019	174649	1	k101_391657	1844		d__Bacteria;p__Proteobacteria;c__Alphaproteobacteria;o__Sphingomonadales;f__Sphingomonadaceae;g__Chakrabartia;s__	No Cluster Assigned	0.457822				Activated Sludge	State B	Week 2
BIN0014	113016	1	k101_391657	1844		d__Bacteria;p__Proteobacteria;c__Alphaproteobacteria;o__Sphingomonadales;f__Sphingomonadaceae;g__Novosphingobium;s__	No Cluster Assigned	0.707494				Activated Sludge	State B	Week 2
BIN0014	113016	1	k101_391657	1844		d__Bacteria;p__Proteobacteria;c__Alphaproteobacteria;o__Sphingomonadales;f__Sphingomonadaceae;g__Novosphingobium;s__	No Cluster Assigned	0.707494				Activated Sludge	State B	Week 2
BIN0014	113016	1	k101_391657	1844		d__Bacteria;p__Proteobacteria;c__Alphaproteobacteria;o__Sphingomonadales;f__Sphingomonadaceae;g__Novosphingobium;s__	No Cluster Assigned	0.707494				Activated Sludge	State B	Week 2
BIN0014	113016	1	k101_391657	1844		d__Bacteria;p__Proteobacteria;c__Alphaproteobacteria;o__Sphingomonadales;f__Sphingomonadaceae;g__Novosphingobium;s__	No Cluster Assigned	0.707494				Activated Sludge	State B	Week 2
BIN0014	113016	1	k101_391657	1844		d__Bacteria;p__Proteobacteria;c__Alphaproteobacteria;o__Sphingomonadales;f__Sphingomonadaceae;g__Novosphingobium;s__	No Cluster Assigned	0.707494				Activated Sludge	State B	Week 2
BIN0027	62892	1	k101_391657	1844		d__Bacteria;p__Proteobacteria;c__Alphaproteobacteria;o__Sphingomonadales;f__Sphingomonadaceae;g__Novosphingobium;s__	No Cluster Assigned	1.27136				Activated Sludge	State B	Week 2
BIN0011	146816	1	k101_608782	1243		d__Bacteria;p__Proteobacteria;c__Gammaproteobacteria;o__Burkholderiales;f__Rhodocyclaceae;g__Methyloversatilis;s__	9	0.80794			t4cp1;G_tfc7	Activated Sludge	State B	Week 2
BIN0082	37603	2	k101_394066	2203		Unclassified	No Cluster Assigned	3.55973				Activated Sludge	State B	Week 2
BIN0082	37603	1	k101_549469	1088		Unclassified	No Cluster Assigned	3.6039				Activated Sludge	State B	Week 2
BIN0068	49836	4	k101_394066	2203		d__Bacteria;p__Proteobacteria;c__Gammaproteobacteria;o__Burkholderiales;f__Burkholderiaceae;g__Ottowia;s__	No Cluster Assigned	5.37188				Activated Sludge	State B	Week 2
BIN0068	49836	2	k101_468638	1915		d__Bacteria;p__Proteobacteria;c__Gammaproteobacteria;o__Burkholderiales;f__Burkholderiaceae;g__Ottowia;s__	No Cluster Assigned	3.08988				Activated Sludge	State B	Week 2
BIN0068	49836	2	k101_543470	1375		d__Bacteria;p__Proteobacteria;c__Gammaproteobacteria;o__Burkholderiales;f__Burkholderiaceae;g__Ottowia;s__	No Cluster Assigned	4.30336				Activated Sludge	State B	Week 2
BIN0068	49836	1	k101_556592	1108		d__Bacteria;p__Proteobacteria;c__Gammaproteobacteria;o__Burkholderiales;f__Burkholderiaceae;g__Ottowia;s__	6	2.67018	MPF_T	mate-pair-formation	virb4;G_tfc15	Activated Sludge	State B	Week 2
BIN0068	49836	1	k101_556592	1108		d__Bacteria;p__Proteobacteria;c__Gammaproteobacteria;o__Burkholderiales;f__Burkholderiaceae;g__Ottowia;s__	6	2.67018	MPF_G	mate-pair-formation	virb4;G_tfc15	Activated Sludge	State B	Week 2
BIN0068	49836	1	k101_690969	1099		d__Bacteria;p__Proteobacteria;c__Gammaproteobacteria;o__Burkholderiales;f__Burkholderiaceae;g__Ottowia;s__	3	2.69205				Activated Sludge	State B	Week 2
BIN0063	40547	1	k101_670917	3136		d__Bacteria;p__Proteobacteria;c__Gammaproteobacteria;o__Burkholderiales;f__Burkholderiaceae;g__Ottowia;s__	12	1.15955				Activated Sludge	State B	Week 2
BIN0063	40547	1	k101_741916	5024		d__Bacteria;p__Proteobacteria;c__Gammaproteobacteria;o__Burkholderiales;f__Burkholderiaceae;g__Ottowia;s__	9	0.723795			G_tfc7;G_tfc8;G_tfc9;G_tfc10	Activated Sludge	State B	Week 2
BIN0068	49836	4	k101_394066	2203		d__Bacteria;p__Proteobacteria;c__Gammaproteobacteria;o__Burkholderiales;f__Burkholderiaceae;g__Ottowia;s__	No Cluster Assigned	5.37188				Activated Sludge	State B	Week 2
BIN0068	49836	1	k101_556592	1108		d__Bacteria;p__Proteobacteria;c__Gammaproteobacteria;o__Burkholderiales;f__Burkholderiaceae;g__Ottowia;s__	6	2.67018	MPF_T	mate-pair-formation	virb4;G_tfc15	Activated Sludge	State B	Week 2
BIN0068	49836	1	k101_556592	1108		d__Bacteria;p__Proteobacteria;c__Gammaproteobacteria;o__Burkholderiales;f__Burkholderiaceae;g__Ottowia;s__	6	2.67018	MPF_G	mate-pair-formation	virb4;G_tfc15	Activated Sludge	State B	Week 2
BIN0075	56928	1	k101_468638	1915		Unclassified	No Cluster Assigned	1.35247				Activated Sludge	State B	Week 2
BIN0022	114996	1	k101_556592	1108		d__Bacteria;p__Proteobacteria;c__Gammaproteobacteria;o__Burkholderiales;f__Burkholderiaceae;g__Ottowia;s__	6	1.15718	MPF_T	mate-pair-formation	virb4;G_tfc15	Activated Sludge	State B	Week 2
BIN0022	114996	1	k101_556592	1108		d__Bacteria;p__Proteobacteria;c__Gammaproteobacteria;o__Burkholderiales;f__Burkholderiaceae;g__Ottowia;s__	6	1.15718	MPF_G	mate-pair-formation	virb4;G_tfc15	Activated Sludge	State B	Week 2
BIN0076	29966	1	k101_439757	1327		d__Bacteria;p__Proteobacteria;c__Gammaproteobacteria;o__Burkholderiales;f__Burkholderiaceae;g__Ottowia;s__	4	3.70787			F_traG	Activated Sludge	State B	Week 2
BIN0003	215754	1	k101_616543	8167		d__Bacteria;p__Proteobacteria;c__Gammaproteobacteria;o__Burkholderiales;f__Burkholderiaceae;g__JADJCH01;s__	No Cluster Assigned	0.0836763			t4cp1;MOBH	Activated Sludge	State B	Week 2
BIN0011	146816	1	k101_629549	1091		d__Bacteria;p__Proteobacteria;c__Gammaproteobacteria;o__Burkholderiales;f__Rhodocyclaceae;g__Methyloversatilis;s__	4	0.920504			F_traH;F_traG	Activated Sludge	State B	Week 2
BIN0072	32423	1	k101_448503	1153		d__Bacteria;p__Proteobacteria;c__Gammaproteobacteria;o__Burkholderiales;f__Burkholderiaceae;g__JAABQG01;s__	No Cluster Assigned	3.94404				Activated Sludge	State B	Week 2
BIN0071	62022	1	k101_439757	1327		Unclassified	4	1.79146			F_traG	Activated Sludge	State B	Week 2
BIN0039	51350	1	k101_661949	1874		d__Bacteria;p__Myxococcota;c__Polyangia;o__Polyangiales;f__SG8-38;g__;s__	No Cluster Assigned	1.53219				Activated Sludge	State B	Week 2
BIN0063	40547	2	k101_549469	1088		d__Bacteria;p__Proteobacteria;c__Gammaproteobacteria;o__Burkholderiales;f__Burkholderiaceae;g__Ottowia;s__	No Cluster Assigned	6.68446				Activated Sludge	State B	Week 2
BIN0063	40547	1	k101_690969	1099		d__Bacteria;p__Proteobacteria;c__Gammaproteobacteria;o__Burkholderiales;f__Burkholderiaceae;g__Ottowia;s__	3	3.30878				Activated Sludge	State B	Week 2
BIN0018	82100	1	k101_477973	2509		d__Bacteria;p__Proteobacteria;c__Gammaproteobacteria;o__Burkholderiales;f__Rhodocyclaceae;g__Methyloversatilis;s__Methyloversatilis	45	0.715781			G_tfc7;t4cp1	Activated Sludge	State B	Week 2
BIN0018	82100	1	k101_439757	1327		d__Bacteria;p__Proteobacteria;c__Gammaproteobacteria;o__Burkholderiales;f__Rhodocyclaceae;g__Methyloversatilis;s__Methyloversatilis	4	1.35335			F_traG	Activated Sludge	State B	Week 2
BIN0018	82100	1	k101_477973	2509		d__Bacteria;p__Proteobacteria;c__Gammaproteobacteria;o__Burkholderiales;f__Rhodocyclaceae;g__Methyloversatilis;s__Methyloversatilis	45	0.715781			G_tfc7;t4cp1	Activated Sludge	State B	Week 2
BIN0018	82100	1	k101_491520	1224		d__Bacteria;p__Proteobacteria;c__Gammaproteobacteria;o__Burkholderiales;f__Rhodocyclaceae;g__Methyloversatilis;s__Methyloversatilis	25	1.46723			G_tfc24	Activated Sludge	State B	Week 2
BIN0021	109718	1	k101_714503	4399		d__Bacteria;p__Proteobacteria;c__Alphaproteobacteria;o__Sphingomonadales;f__Sphingomonadaceae;g__Novosphingobium;s__	No Cluster Assigned	0.305486				Activated Sludge	State B	Week 2
BIN0005	196662	1	k101_468638	1915		d__Bacteria;p__Proteobacteria;c__Gammaproteobacteria;o__Burkholderiales;f__Rhodocyclaceae;g__Zoogloea;s__Zoogloea	No Cluster Assigned	0.391502				Activated Sludge	State B	Week 2
BIN0005	196662	1	k101_629549	1091		d__Bacteria;p__Proteobacteria;c__Gammaproteobacteria;o__Burkholderiales;f__Rhodocyclaceae;g__Zoogloea;s__Zoogloea	4	0.687193			F_traH;F_traG	Activated Sludge	State B	Week 2
BIN0018	82100	1	k101_446863	1077		d__Bacteria;p__Proteobacteria;c__Gammaproteobacteria;o__Burkholderiales;f__Rhodocyclaceae;g__Methyloversatilis;s__Methyloversatilis	No Cluster Assigned	1.6675			T_virB9	Activated Sludge	State B	Week 2
BIN0022	114996	1	k101_394066	2203		d__Bacteria;p__Proteobacteria;c__Gammaproteobacteria;o__Burkholderiales;f__Burkholderiaceae;g__Ottowia;s__	No Cluster Assigned	0.582005				Activated Sludge	State B	Week 2
BIN0038	57503	3	k101_394066	2203		d__Bacteria;p__Proteobacteria;c__Gammaproteobacteria;o__Burkholderiales;f__Burkholderiaceae;g__Ottowia;s__Ottowia	No Cluster Assigned	3.49172				Activated Sludge	State B	Week 2
BIN0074	30499	1	k101_394066	2203		d__Bacteria;p__Proteobacteria;c__Gammaproteobacteria;o__Burkholderiales;f__Burkholderiaceae;g__Ottowia;s__	No Cluster Assigned	2.19444				Activated Sludge	State B	Week 2
BIN0074	30499	1	k101_394066	2203		d__Bacteria;p__Proteobacteria;c__Gammaproteobacteria;o__Burkholderiales;f__Burkholderiaceae;g__Ottowia;s__	No Cluster Assigned	2.19444				Activated Sludge	State B	Week 2
BIN0074	30499	5	k101_394066	2203		d__Bacteria;p__Proteobacteria;c__Gammaproteobacteria;o__Burkholderiales;f__Burkholderiaceae;g__Ottowia;s__	No Cluster Assigned	10.9722				Activated Sludge	State B	Week 2
BIN0059	25707	1	k101_394066	2203		d__Bacteria;p__Proteobacteria;c__Gammaproteobacteria;o__Burkholderiales;f__Burkholderiaceae;g__JAABQG01;s__	No Cluster Assigned	2.6035				Activated Sludge	State B	Week 2
BIN0075	56928	2	k101_394066	2203		Unclassified	No Cluster Assigned	2.35133				Activated Sludge	State B	Week 2
BIN0074	30499	1	k101_394066	2203		d__Bacteria;p__Proteobacteria;c__Gammaproteobacteria;o__Burkholderiales;f__Burkholderiaceae;g__Ottowia;s__	No Cluster Assigned	2.19444				Activated Sludge	State B	Week 2
BIN0082	37603	3	k101_394066	2203		Unclassified	No Cluster Assigned	5.33959				Activated Sludge	State B	Week 2
BIN0098	38810	6	k101_394066	2203		Unclassified	No Cluster Assigned	10.3471				Activated Sludge	State B	Week 2
BIN0161	4020	8	k101_394066	2203		Unclassified	No Cluster Assigned	133.19				Activated Sludge	State B	Week 2
BIN0074	30499	1	k101_394066	2203		d__Bacteria;p__Proteobacteria;c__Gammaproteobacteria;o__Burkholderiales;f__Burkholderiaceae;g__Ottowia;s__	No Cluster Assigned	2.19444				Activated Sludge	State B	Week 2
BIN0074	30499	2	k101_394066	2203		d__Bacteria;p__Proteobacteria;c__Gammaproteobacteria;o__Burkholderiales;f__Burkholderiaceae;g__Ottowia;s__	No Cluster Assigned	4.38888				Activated Sludge	State B	Week 2
BIN0082	37603	3	k101_394066	2203		Unclassified	No Cluster Assigned	5.33959				Activated Sludge	State B	Week 2
BIN0082	37603	9	k101_394066	2203		Unclassified	No Cluster Assigned	16.0188				Activated Sludge	State B	Week 2
BIN0031	81480	1	k101_394066	2203		d__Bacteria;p__Proteobacteria;c__Gammaproteobacteria;o__Burkholderiales;f__Burkholderiaceae;g__Acidovorax;s__	No Cluster Assigned	0.821407				Activated Sludge	State B	Week 2
BIN0075	56928	1	k101_394066	2203		Unclassified	No Cluster Assigned	1.17566				Activated Sludge	State B	Week 2
BIN0074	30499	1	k101_394066	2203		d__Bacteria;p__Proteobacteria;c__Gammaproteobacteria;o__Burkholderiales;f__Burkholderiaceae;g__Ottowia;s__	No Cluster Assigned	2.19444				Activated Sludge	State B	Week 2
BIN0113	10957	1	k101_394066	2203		Unclassified	No Cluster Assigned	6.10826				Activated Sludge	State B	Week 2
BIN0113	10957	3	k101_394066	2203		Unclassified	No Cluster Assigned	18.3248				Activated Sludge	State B	Week 2
BIN0098	38810	2	k101_394066	2203		Unclassified	No Cluster Assigned	3.44902				Activated Sludge	State B	Week 2
BIN0082	37603	1	k101_394066	2203		Unclassified	No Cluster Assigned	1.77986				Activated Sludge	State B	Week 2
BIN0113	10957	2	k101_394066	2203		Unclassified	No Cluster Assigned	12.2165				Activated Sludge	State B	Week 2
BIN0123	16552	1	k101_394066	2203		Unclassified	No Cluster Assigned	4.04351				Activated Sludge	State B	Week 2
BIN0075	56928	1	k101_394066	2203		Unclassified	No Cluster Assigned	1.17566				Activated Sludge	State B	Week 2
BIN0074	30499	2	k101_394066	2203		d__Bacteria;p__Proteobacteria;c__Gammaproteobacteria;o__Burkholderiales;f__Burkholderiaceae;g__Ottowia;s__	No Cluster Assigned	4.38888				Activated Sludge	State B	Week 2
BIN0038	57503	1	k101_394066	2203		d__Bacteria;p__Proteobacteria;c__Gammaproteobacteria;o__Burkholderiales;f__Burkholderiaceae;g__Ottowia;s__Ottowia	No Cluster Assigned	1.16391				Activated Sludge	State B	Week 2
BIN0113	10957	1	k101_394066	2203		Unclassified	No Cluster Assigned	6.10826				Activated Sludge	State B	Week 2
BIN0038	57503	2	k101_394066	2203		d__Bacteria;p__Proteobacteria;c__Gammaproteobacteria;o__Burkholderiales;f__Burkholderiaceae;g__Ottowia;s__Ottowia	No Cluster Assigned	2.32782				Activated Sludge	State B	Week 2
BIN0099	15195	1	k101_394066	2203		Unclassified	No Cluster Assigned	4.40462				Activated Sludge	State B	Week 2
BIN0113	10957	1	k101_394066	2203		Unclassified	No Cluster Assigned	6.10826				Activated Sludge	State B	Week 2
BIN0076	29966	1	k101_394066	2203		d__Bacteria;p__Proteobacteria;c__Gammaproteobacteria;o__Burkholderiales;f__Burkholderiaceae;g__Ottowia;s__	No Cluster Assigned	2.23347				Activated Sludge	State B	Week 2
BIN0063	40547	1	k101_394066	2203		d__Bacteria;p__Proteobacteria;c__Gammaproteobacteria;o__Burkholderiales;f__Burkholderiaceae;g__Ottowia;s__	No Cluster Assigned	1.65063				Activated Sludge	State B	Week 2
BIN0082	37603	2	k101_394066	2203		Unclassified	No Cluster Assigned	3.55973				Activated Sludge	State B	Week 2
BIN0082	37603	7	k101_394066	2203		Unclassified	No Cluster Assigned	12.459				Activated Sludge	State B	Week 2
BIN0074	30499	2	k101_394066	2203		d__Bacteria;p__Proteobacteria;c__Gammaproteobacteria;o__Burkholderiales;f__Burkholderiaceae;g__Ottowia;s__	No Cluster Assigned	4.38888				Activated Sludge	State B	Week 2
BIN0161	4020	11	k101_394066	2203		Unclassified	No Cluster Assigned	183.137				Activated Sludge	State B	Week 2
BIN0038	57503	2	k101_394066	2203		d__Bacteria;p__Proteobacteria;c__Gammaproteobacteria;o__Burkholderiales;f__Burkholderiaceae;g__Ottowia;s__Ottowia	No Cluster Assigned	2.32782				Activated Sludge	State B	Week 2
BIN0098	38810	2	k101_394066	2203		Unclassified	No Cluster Assigned	3.44902				Activated Sludge	State B	Week 2
BIN0098	38810	1	k101_394066	2203		Unclassified	No Cluster Assigned	1.72451				Activated Sludge	State B	Week 2
BIN0082	37603	3	k101_394066	2203		Unclassified	No Cluster Assigned	5.33959				Activated Sludge	State B	Week 2
BIN0074	30499	2	k101_394066	2203		d__Bacteria;p__Proteobacteria;c__Gammaproteobacteria;o__Burkholderiales;f__Burkholderiaceae;g__Ottowia;s__	No Cluster Assigned	4.38888				Activated Sludge	State B	Week 2
BIN0063	40547	1	k101_394066	2203		d__Bacteria;p__Proteobacteria;c__Gammaproteobacteria;o__Burkholderiales;f__Burkholderiaceae;g__Ottowia;s__	No Cluster Assigned	1.65063				Activated Sludge	State B	Week 2
BIN0075	56928	1	k101_394066	2203		Unclassified	No Cluster Assigned	1.17566				Activated Sludge	State B	Week 2
BIN0123	16552	4	k101_394066	2203		Unclassified	No Cluster Assigned	16.1741				Activated Sludge	State B	Week 2
BIN0075	56928	1	k101_394066	2203		Unclassified	No Cluster Assigned	1.17566				Activated Sludge	State B	Week 2
BIN0074	30499	2	k101_394066	2203		d__Bacteria;p__Proteobacteria;c__Gammaproteobacteria;o__Burkholderiales;f__Burkholderiaceae;g__Ottowia;s__	No Cluster Assigned	4.38888				Activated Sludge	State B	Week 2
BIN0063	40547	1	k101_394066	2203		d__Bacteria;p__Proteobacteria;c__Gammaproteobacteria;o__Burkholderiales;f__Burkholderiaceae;g__Ottowia;s__	No Cluster Assigned	1.65063				Activated Sludge	State B	Week 2
BIN0074	30499	1	k101_394066	2203		d__Bacteria;p__Proteobacteria;c__Gammaproteobacteria;o__Burkholderiales;f__Burkholderiaceae;g__Ottowia;s__	No Cluster Assigned	2.19444				Activated Sludge	State B	Week 2
BIN0074	30499	1	k101_394066	2203		d__Bacteria;p__Proteobacteria;c__Gammaproteobacteria;o__Burkholderiales;f__Burkholderiaceae;g__Ottowia;s__	No Cluster Assigned	2.19444				Activated Sludge	State B	Week 2
BIN0022	114996	2	k101_394066	2203		d__Bacteria;p__Proteobacteria;c__Gammaproteobacteria;o__Burkholderiales;f__Burkholderiaceae;g__Ottowia;s__	No Cluster Assigned	1.16401				Activated Sludge	State B	Week 2
BIN0074	30499	2	k101_394066	2203		d__Bacteria;p__Proteobacteria;c__Gammaproteobacteria;o__Burkholderiales;f__Burkholderiaceae;g__Ottowia;s__	No Cluster Assigned	4.38888				Activated Sludge	State B	Week 2
BIN0076	29966	2	k101_394066	2203		d__Bacteria;p__Proteobacteria;c__Gammaproteobacteria;o__Burkholderiales;f__Burkholderiaceae;g__Ottowia;s__	No Cluster Assigned	4.46694				Activated Sludge	State B	Week 2
BIN0082	37603	6	k101_394066	2203		Unclassified	No Cluster Assigned	10.6792				Activated Sludge	State B	Week 2
BIN0038	57503	1	k101_394066	2203		d__Bacteria;p__Proteobacteria;c__Gammaproteobacteria;o__Burkholderiales;f__Burkholderiaceae;g__Ottowia;s__Ottowia	No Cluster Assigned	1.16391				Activated Sludge	State B	Week 2
BIN0068	49836	4	k101_394066	2203		d__Bacteria;p__Proteobacteria;c__Gammaproteobacteria;o__Burkholderiales;f__Burkholderiaceae;g__Ottowia;s__	No Cluster Assigned	5.37188				Activated Sludge	State B	Week 2
BIN0022	114996	1	k101_394066	2203		d__Bacteria;p__Proteobacteria;c__Gammaproteobacteria;o__Burkholderiales;f__Burkholderiaceae;g__Ottowia;s__	No Cluster Assigned	0.582005				Activated Sludge	State B	Week 2
BIN0044	57529	1	k101_394066	2203		d__Bacteria;p__Proteobacteria;c__Gammaproteobacteria;o__Burkholderiales;f__Burkholderiaceae;g__Ottowia;s__Ottowia	No Cluster Assigned	1.16338				Activated Sludge	State B	Week 2
BIN0022	114996	2	k101_394066	2203		d__Bacteria;p__Proteobacteria;c__Gammaproteobacteria;o__Burkholderiales;f__Burkholderiaceae;g__Ottowia;s__	No Cluster Assigned	1.16401				Activated Sludge	State B	Week 2
BIN0113	10957	1	k101_394066	2203		Unclassified	No Cluster Assigned	6.10826				Activated Sludge	State B	Week 2
BIN0075	56928	1	k101_394066	2203		Unclassified	No Cluster Assigned	1.17566				Activated Sludge	State B	Week 2
BIN0022	114996	1	k101_394066	2203		d__Bacteria;p__Proteobacteria;c__Gammaproteobacteria;o__Burkholderiales;f__Burkholderiaceae;g__Ottowia;s__	No Cluster Assigned	0.582005				Activated Sludge	State B	Week 2
BIN0082	37603	1	k101_394066	2203		Unclassified	No Cluster Assigned	1.77986				Activated Sludge	State B	Week 2
BIN0063	40547	1	k101_394066	2203		d__Bacteria;p__Proteobacteria;c__Gammaproteobacteria;o__Burkholderiales;f__Burkholderiaceae;g__Ottowia;s__	No Cluster Assigned	1.65063				Activated Sludge	State B	Week 2
BIN0068	49836	1	k101_394066	2203		d__Bacteria;p__Proteobacteria;c__Gammaproteobacteria;o__Burkholderiales;f__Burkholderiaceae;g__Ottowia;s__	No Cluster Assigned	1.34297				Activated Sludge	State B	Week 2
BIN0038	57503	2	k101_394066	2203		d__Bacteria;p__Proteobacteria;c__Gammaproteobacteria;o__Burkholderiales;f__Burkholderiaceae;g__Ottowia;s__Ottowia	No Cluster Assigned	2.32782				Activated Sludge	State B	Week 2
BIN0074	30499	3	k101_394066	2203		d__Bacteria;p__Proteobacteria;c__Gammaproteobacteria;o__Burkholderiales;f__Burkholderiaceae;g__Ottowia;s__	No Cluster Assigned	6.58332				Activated Sludge	State B	Week 2
BIN0022	114996	1	k101_394066	2203		d__Bacteria;p__Proteobacteria;c__Gammaproteobacteria;o__Burkholderiales;f__Burkholderiaceae;g__Ottowia;s__	No Cluster Assigned	0.582005				Activated Sludge	State B	Week 2
BIN0082	37603	5	k101_394066	2203		Unclassified	No Cluster Assigned	8.89932				Activated Sludge	State B	Week 2
BIN0098	38810	4	k101_394066	2203		Unclassified	No Cluster Assigned	6.89804				Activated Sludge	State B	Week 2
BIN0031	81480	3	k101_394066	2203		d__Bacteria;p__Proteobacteria;c__Gammaproteobacteria;o__Burkholderiales;f__Burkholderiaceae;g__Acidovorax;s__	No Cluster Assigned	2.46422				Activated Sludge	State B	Week 2
BIN0074	30499	1	k101_394066	2203		d__Bacteria;p__Proteobacteria;c__Gammaproteobacteria;o__Burkholderiales;f__Burkholderiaceae;g__Ottowia;s__	No Cluster Assigned	2.19444				Activated Sludge	State B	Week 2
BIN0075	56928	1	k101_394066	2203		Unclassified	No Cluster Assigned	1.17566				Activated Sludge	State B	Week 2
BIN0123	16552	3	k101_394066	2203		Unclassified	No Cluster Assigned	12.1305				Activated Sludge	State B	Week 2
BIN0113	10957	1	k101_394066	2203		Unclassified	No Cluster Assigned	6.10826				Activated Sludge	State B	Week 2
BIN0022	114996	1	k101_394066	2203		d__Bacteria;p__Proteobacteria;c__Gammaproteobacteria;o__Burkholderiales;f__Burkholderiaceae;g__Ottowia;s__	No Cluster Assigned	0.582005				Activated Sludge	State B	Week 2
BIN0082	37603	3	k101_394066	2203		Unclassified	No Cluster Assigned	5.33959				Activated Sludge	State B	Week 2
BIN0082	37603	6	k101_394066	2203		Unclassified	No Cluster Assigned	10.6792				Activated Sludge	State B	Week 2
BIN0098	38810	2	k101_394066	2203		Unclassified	No Cluster Assigned	3.44902				Activated Sludge	State B	Week 2
BIN0082	37603	5	k101_394066	2203		Unclassified	No Cluster Assigned	8.89932				Activated Sludge	State B	Week 2
BIN0022	114996	1	k101_394066	2203		d__Bacteria;p__Proteobacteria;c__Gammaproteobacteria;o__Burkholderiales;f__Burkholderiaceae;g__Ottowia;s__	No Cluster Assigned	0.582005				Activated Sludge	State B	Week 2
BIN0105	12602	2	k101_394066	2203		Unclassified	No Cluster Assigned	10.6218				Activated Sludge	State B	Week 2
BIN0076	29966	2	k101_394066	2203		d__Bacteria;p__Proteobacteria;c__Gammaproteobacteria;o__Burkholderiales;f__Burkholderiaceae;g__Ottowia;s__	No Cluster Assigned	4.46694				Activated Sludge	State B	Week 2
BIN0074	30499	2	k101_394066	2203		d__Bacteria;p__Proteobacteria;c__Gammaproteobacteria;o__Burkholderiales;f__Burkholderiaceae;g__Ottowia;s__	No Cluster Assigned	4.38888				Activated Sludge	State B	Week 2
BIN0074	30499	1	k101_394066	2203		d__Bacteria;p__Proteobacteria;c__Gammaproteobacteria;o__Burkholderiales;f__Burkholderiaceae;g__Ottowia;s__	No Cluster Assigned	2.19444				Activated Sludge	State B	Week 2
BIN0098	38810	7	k101_394066	2203		Unclassified	No Cluster Assigned	12.0716				Activated Sludge	State B	Week 2
BIN0098	38810	2	k101_394066	2203		Unclassified	No Cluster Assigned	3.44902				Activated Sludge	State B	Week 2
BIN0074	30499	2	k101_394066	2203		d__Bacteria;p__Proteobacteria;c__Gammaproteobacteria;o__Burkholderiales;f__Burkholderiaceae;g__Ottowia;s__	No Cluster Assigned	4.38888				Activated Sludge	State B	Week 2
BIN0038	57503	1	k101_394066	2203		d__Bacteria;p__Proteobacteria;c__Gammaproteobacteria;o__Burkholderiales;f__Burkholderiaceae;g__Ottowia;s__Ottowia	No Cluster Assigned	1.16391				Activated Sludge	State B	Week 2
BIN0082	37603	2	k101_394066	2203		Unclassified	No Cluster Assigned	3.55973				Activated Sludge	State B	Week 2
BIN0082	37603	5	k101_394066	2203		Unclassified	No Cluster Assigned	8.89932				Activated Sludge	State B	Week 2
BIN0082	37603	4	k101_394066	2203		Unclassified	No Cluster Assigned	7.11946				Activated Sludge	State B	Week 2
BIN0085	17229	2	k101_394066	2203		d__Bacteria;p__Proteobacteria;c__Gammaproteobacteria;o__Pseudomonadales;f__Moraxellaceae;g__UBA2031;s__	No Cluster Assigned	7.76925				Activated Sludge	State B	Week 2
BIN0123	16552	2	k101_394066	2203		Unclassified	No Cluster Assigned	8.08703				Activated Sludge	State B	Week 2
BIN0082	37603	13	k101_394066	2203		Unclassified	No Cluster Assigned	23.1382				Activated Sludge	State B	Week 2
BIN0082	37603	3	k101_394066	2203		Unclassified	No Cluster Assigned	5.33959				Activated Sludge	State B	Week 2
BIN0074	30499	1	k101_394066	2203		d__Bacteria;p__Proteobacteria;c__Gammaproteobacteria;o__Burkholderiales;f__Burkholderiaceae;g__Ottowia;s__	No Cluster Assigned	2.19444				Activated Sludge	State B	Week 2
BIN0075	56928	1	k101_394066	2203		Unclassified	No Cluster Assigned	1.17566				Activated Sludge	State B	Week 2
BIN0074	30499	6	k101_394066	2203		d__Bacteria;p__Proteobacteria;c__Gammaproteobacteria;o__Burkholderiales;f__Burkholderiaceae;g__Ottowia;s__	No Cluster Assigned	13.1666				Activated Sludge	State B	Week 2
BIN0010	232392	2	k101_394066	2203		d__Bacteria;p__Myxococcota;c__Myxococcia;o__Myxococcales;f__Anaeromyxobacteraceae;g__JADKCZ01;s__	No Cluster Assigned	0.575994				Activated Sludge	State B	Week 2
BIN0063	40547	1	k101_394066	2203		d__Bacteria;p__Proteobacteria;c__Gammaproteobacteria;o__Burkholderiales;f__Burkholderiaceae;g__Ottowia;s__	No Cluster Assigned	1.65063				Activated Sludge	State B	Week 2
BIN0038	57503	1	k101_394066	2203		d__Bacteria;p__Proteobacteria;c__Gammaproteobacteria;o__Burkholderiales;f__Burkholderiaceae;g__Ottowia;s__Ottowia	No Cluster Assigned	1.16391				Activated Sludge	State B	Week 2
BIN0098	38810	2	k101_394066	2203		Unclassified	No Cluster Assigned	3.44902				Activated Sludge	State B	Week 2
BIN0068	49836	1	k101_394066	2203		d__Bacteria;p__Proteobacteria;c__Gammaproteobacteria;o__Burkholderiales;f__Burkholderiaceae;g__Ottowia;s__	No Cluster Assigned	1.34297				Activated Sludge	State B	Week 2
BIN0068	49836	2	k101_394066	2203		d__Bacteria;p__Proteobacteria;c__Gammaproteobacteria;o__Burkholderiales;f__Burkholderiaceae;g__Ottowia;s__	No Cluster Assigned	2.68594				Activated Sludge	State B	Week 2
BIN0074	30499	1	k101_394066	2203		d__Bacteria;p__Proteobacteria;c__Gammaproteobacteria;o__Burkholderiales;f__Burkholderiaceae;g__Ottowia;s__	No Cluster Assigned	2.19444				Activated Sludge	State B	Week 2
BIN0082	37603	22	k101_394066	2203		Unclassified	No Cluster Assigned	39.157				Activated Sludge	State B	Week 2
BIN0074	30499	1	k101_394066	2203		d__Bacteria;p__Proteobacteria;c__Gammaproteobacteria;o__Burkholderiales;f__Burkholderiaceae;g__Ottowia;s__	No Cluster Assigned	2.19444				Activated Sludge	State B	Week 2
BIN0123	16552	1	k101_394066	2203		Unclassified	No Cluster Assigned	4.04351				Activated Sludge	State B	Week 2
BIN0082	37603	3	k101_394066	2203		Unclassified	No Cluster Assigned	5.33959				Activated Sludge	State B	Week 2
BIN0076	29966	2	k101_394066	2203		d__Bacteria;p__Proteobacteria;c__Gammaproteobacteria;o__Burkholderiales;f__Burkholderiaceae;g__Ottowia;s__	No Cluster Assigned	4.46694				Activated Sludge	State B	Week 2
BIN0074	30499	1	k101_394066	2203		d__Bacteria;p__Proteobacteria;c__Gammaproteobacteria;o__Burkholderiales;f__Burkholderiaceae;g__Ottowia;s__	No Cluster Assigned	2.19444				Activated Sludge	State B	Week 2
BIN0098	38810	2	k101_394066	2203		Unclassified	No Cluster Assigned	3.44902				Activated Sludge	State B	Week 2
BIN0074	30499	1	k101_394066	2203		d__Bacteria;p__Proteobacteria;c__Gammaproteobacteria;o__Burkholderiales;f__Burkholderiaceae;g__Ottowia;s__	No Cluster Assigned	2.19444				Activated Sludge	State B	Week 2
BIN0022	114996	1	k101_394066	2203		d__Bacteria;p__Proteobacteria;c__Gammaproteobacteria;o__Burkholderiales;f__Burkholderiaceae;g__Ottowia;s__	No Cluster Assigned	0.582005				Activated Sludge	State B	Week 2
BIN0075	56928	1	k101_394066	2203		Unclassified	No Cluster Assigned	1.17566				Activated Sludge	State B	Week 2
BIN0074	30499	2	k101_394066	2203		d__Bacteria;p__Proteobacteria;c__Gammaproteobacteria;o__Burkholderiales;f__Burkholderiaceae;g__Ottowia;s__	No Cluster Assigned	4.38888				Activated Sludge	State B	Week 2
BIN0038	57503	1	k101_394066	2203		d__Bacteria;p__Proteobacteria;c__Gammaproteobacteria;o__Burkholderiales;f__Burkholderiaceae;g__Ottowia;s__Ottowia	No Cluster Assigned	1.16391				Activated Sludge	State B	Week 2
BIN0038	57503	7	k101_394066	2203		d__Bacteria;p__Proteobacteria;c__Gammaproteobacteria;o__Burkholderiales;f__Burkholderiaceae;g__Ottowia;s__Ottowia	No Cluster Assigned	8.14736				Activated Sludge	State B	Week 2
BIN0098	38810	1	k101_394066	2203		Unclassified	No Cluster Assigned	1.72451				Activated Sludge	State B	Week 2
BIN0038	57503	1	k101_394066	2203		d__Bacteria;p__Proteobacteria;c__Gammaproteobacteria;o__Burkholderiales;f__Burkholderiaceae;g__Ottowia;s__Ottowia	No Cluster Assigned	1.16391				Activated Sludge	State B	Week 2
BIN0059	25707	1	k101_394066	2203		d__Bacteria;p__Proteobacteria;c__Gammaproteobacteria;o__Burkholderiales;f__Burkholderiaceae;g__JAABQG01;s__	No Cluster Assigned	2.6035				Activated Sludge	State B	Week 2
BIN0082	37603	2	k101_394066	2203		Unclassified	No Cluster Assigned	3.55973				Activated Sludge	State B	Week 2
BIN0074	30499	1	k101_394066	2203		d__Bacteria;p__Proteobacteria;c__Gammaproteobacteria;o__Burkholderiales;f__Burkholderiaceae;g__Ottowia;s__	No Cluster Assigned	2.19444				Activated Sludge	State B	Week 2
BIN0038	57503	1	k101_394066	2203		d__Bacteria;p__Proteobacteria;c__Gammaproteobacteria;o__Burkholderiales;f__Burkholderiaceae;g__Ottowia;s__Ottowia	No Cluster Assigned	1.16391				Activated Sludge	State B	Week 2
BIN0063	40547	1	k101_394066	2203		d__Bacteria;p__Proteobacteria;c__Gammaproteobacteria;o__Burkholderiales;f__Burkholderiaceae;g__Ottowia;s__	No Cluster Assigned	1.65063				Activated Sludge	State B	Week 2
BIN0068	49836	2	k101_394066	2203		d__Bacteria;p__Proteobacteria;c__Gammaproteobacteria;o__Burkholderiales;f__Burkholderiaceae;g__Ottowia;s__	No Cluster Assigned	2.68594				Activated Sludge	State B	Week 2
BIN0009	193285	1	k101_394066	2203		d__Bacteria;p__Proteobacteria;c__Gammaproteobacteria;o__Burkholderiales;f__Rhodocyclaceae;g__Zoogloea;s__Zoogloea	No Cluster Assigned	0.346267				Activated Sludge	State B	Week 2
BIN0068	49836	1	k101_394066	2203		d__Bacteria;p__Proteobacteria;c__Gammaproteobacteria;o__Burkholderiales;f__Burkholderiaceae;g__Ottowia;s__	No Cluster Assigned	1.34297				Activated Sludge	State B	Week 2
BIN0113	10957	1	k101_394066	2203		Unclassified	No Cluster Assigned	6.10826				Activated Sludge	State B	Week 2
BIN0068	49836	1	k101_394066	2203		d__Bacteria;p__Proteobacteria;c__Gammaproteobacteria;o__Burkholderiales;f__Burkholderiaceae;g__Ottowia;s__	No Cluster Assigned	1.34297				Activated Sludge	State B	Week 2
BIN0068	49836	1	k101_394066	2203		d__Bacteria;p__Proteobacteria;c__Gammaproteobacteria;o__Burkholderiales;f__Burkholderiaceae;g__Ottowia;s__	No Cluster Assigned	1.34297				Activated Sludge	State B	Week 2
BIN0022	114996	2	k101_394066	2203		d__Bacteria;p__Proteobacteria;c__Gammaproteobacteria;o__Burkholderiales;f__Burkholderiaceae;g__Ottowia;s__	No Cluster Assigned	1.16401				Activated Sludge	State B	Week 2
BIN0063	40547	1	k101_394066	2203		d__Bacteria;p__Proteobacteria;c__Gammaproteobacteria;o__Burkholderiales;f__Burkholderiaceae;g__Ottowia;s__	No Cluster Assigned	1.65063				Activated Sludge	State B	Week 2
BIN0074	30499	4	k101_394066	2203		d__Bacteria;p__Proteobacteria;c__Gammaproteobacteria;o__Burkholderiales;f__Burkholderiaceae;g__Ottowia;s__	No Cluster Assigned	8.77776				Activated Sludge	State B	Week 2
BIN0074	30499	3	k101_394066	2203		d__Bacteria;p__Proteobacteria;c__Gammaproteobacteria;o__Burkholderiales;f__Burkholderiaceae;g__Ottowia;s__	No Cluster Assigned	6.58332				Activated Sludge	State B	Week 2
BIN0161	4020	15	k101_394066	2203		Unclassified	No Cluster Assigned	249.732				Activated Sludge	State B	Week 2
BIN0076	29966	1	k101_394066	2203		d__Bacteria;p__Proteobacteria;c__Gammaproteobacteria;o__Burkholderiales;f__Burkholderiaceae;g__Ottowia;s__	No Cluster Assigned	2.23347				Activated Sludge	State B	Week 2
BIN0098	38810	3	k101_394066	2203		Unclassified	No Cluster Assigned	5.17353				Activated Sludge	State B	Week 2
BIN0068	49836	1	k101_394066	2203		d__Bacteria;p__Proteobacteria;c__Gammaproteobacteria;o__Burkholderiales;f__Burkholderiaceae;g__Ottowia;s__	No Cluster Assigned	1.34297				Activated Sludge	State B	Week 2
BIN0113	10957	2	k101_394066	2203		Unclassified	No Cluster Assigned	12.2165				Activated Sludge	State B	Week 2
BIN0038	57503	2	k101_394066	2203		d__Bacteria;p__Proteobacteria;c__Gammaproteobacteria;o__Burkholderiales;f__Burkholderiaceae;g__Ottowia;s__Ottowia	No Cluster Assigned	2.32782				Activated Sludge	State B	Week 2
BIN0082	37603	5	k101_394066	2203		Unclassified	No Cluster Assigned	8.89932				Activated Sludge	State B	Week 2
BIN0074	30499	1	k101_394066	2203		d__Bacteria;p__Proteobacteria;c__Gammaproteobacteria;o__Burkholderiales;f__Burkholderiaceae;g__Ottowia;s__	No Cluster Assigned	2.19444				Activated Sludge	State B	Week 2
BIN0031	81480	1	k101_394066	2203		d__Bacteria;p__Proteobacteria;c__Gammaproteobacteria;o__Burkholderiales;f__Burkholderiaceae;g__Acidovorax;s__	No Cluster Assigned	0.821407				Activated Sludge	State B	Week 2
BIN0098	38810	2	k101_394066	2203		Unclassified	No Cluster Assigned	3.44902				Activated Sludge	State B	Week 2
BIN0098	38810	7	k101_394066	2203		Unclassified	No Cluster Assigned	12.0716				Activated Sludge	State B	Week 2
BIN0098	38810	1	k101_394066	2203		Unclassified	No Cluster Assigned	1.72451				Activated Sludge	State B	Week 2
BIN0068	49836	3	k101_394066	2203		d__Bacteria;p__Proteobacteria;c__Gammaproteobacteria;o__Burkholderiales;f__Burkholderiaceae;g__Ottowia;s__	No Cluster Assigned	4.02891				Activated Sludge	State B	Week 2
BIN0004	277218	1	k101_394066	2203		d__Bacteria;p__Myxococcota;c__Myxococcia;o__Myxococcales;f__Anaeromyxobacteraceae;g__JADKCZ01;s__	No Cluster Assigned	0.241428				Activated Sludge	State B	Week 2
BIN0074	30499	1	k101_394066	2203		d__Bacteria;p__Proteobacteria;c__Gammaproteobacteria;o__Burkholderiales;f__Burkholderiaceae;g__Ottowia;s__	No Cluster Assigned	2.19444				Activated Sludge	State B	Week 2
BIN0075	56928	1	k101_394066	2203		Unclassified	No Cluster Assigned	1.17566				Activated Sludge	State B	Week 2
BIN0068	49836	1	k101_394066	2203		d__Bacteria;p__Proteobacteria;c__Gammaproteobacteria;o__Burkholderiales;f__Burkholderiaceae;g__Ottowia;s__	No Cluster Assigned	1.34297				Activated Sludge	State B	Week 2
BIN0003	215754	1	k101_394066	2203		d__Bacteria;p__Proteobacteria;c__Gammaproteobacteria;o__Burkholderiales;f__Burkholderiaceae;g__JADJCH01;s__	No Cluster Assigned	0.310206				Activated Sludge	State B	Week 2
BIN0098	38810	5	k101_394066	2203		Unclassified	No Cluster Assigned	8.62255				Activated Sludge	State B	Week 2
BIN0076	29966	1	k101_394066	2203		d__Bacteria;p__Proteobacteria;c__Gammaproteobacteria;o__Burkholderiales;f__Burkholderiaceae;g__Ottowia;s__	No Cluster Assigned	2.23347				Activated Sludge	State B	Week 2
BIN0098	38810	4	k101_394066	2203		Unclassified	No Cluster Assigned	6.89804				Activated Sludge	State B	Week 2
BIN0082	37603	4	k101_394066	2203		Unclassified	No Cluster Assigned	7.11946				Activated Sludge	State B	Week 2
BIN0044	57529	1	k101_394066	2203		d__Bacteria;p__Proteobacteria;c__Gammaproteobacteria;o__Burkholderiales;f__Burkholderiaceae;g__Ottowia;s__Ottowia	No Cluster Assigned	1.16338				Activated Sludge	State B	Week 2
BIN0082	37603	3	k101_394066	2203		Unclassified	No Cluster Assigned	5.33959				Activated Sludge	State B	Week 2
BIN0082	37603	8	k101_394066	2203		Unclassified	No Cluster Assigned	14.2389				Activated Sludge	State B	Week 2
BIN0113	10957	1	k101_394066	2203		Unclassified	No Cluster Assigned	6.10826				Activated Sludge	State B	Week 2
BIN0063	40547	1	k101_394066	2203		d__Bacteria;p__Proteobacteria;c__Gammaproteobacteria;o__Burkholderiales;f__Burkholderiaceae;g__Ottowia;s__	No Cluster Assigned	1.65063				Activated Sludge	State B	Week 2
BIN0068	49836	1	k101_394066	2203		d__Bacteria;p__Proteobacteria;c__Gammaproteobacteria;o__Burkholderiales;f__Burkholderiaceae;g__Ottowia;s__	No Cluster Assigned	1.34297				Activated Sludge	State B	Week 2
BIN0113	10957	2	k101_394066	2203		Unclassified	No Cluster Assigned	12.2165				Activated Sludge	State B	Week 2
BIN0123	16552	3	k101_394066	2203		Unclassified	No Cluster Assigned	12.1305				Activated Sludge	State B	Week 2
BIN0074	30499	1	k101_394066	2203		d__Bacteria;p__Proteobacteria;c__Gammaproteobacteria;o__Burkholderiales;f__Burkholderiaceae;g__Ottowia;s__	No Cluster Assigned	2.19444				Activated Sludge	State B	Week 2
BIN0068	49836	2	k101_394066	2203		d__Bacteria;p__Proteobacteria;c__Gammaproteobacteria;o__Burkholderiales;f__Burkholderiaceae;g__Ottowia;s__	No Cluster Assigned	2.68594				Activated Sludge	State B	Week 2
BIN0068	49836	3	k101_394066	2203		d__Bacteria;p__Proteobacteria;c__Gammaproteobacteria;o__Burkholderiales;f__Burkholderiaceae;g__Ottowia;s__	No Cluster Assigned	4.02891				Activated Sludge	State B	Week 2
BIN0017	109328	1	k101_394066	2203		d__Bacteria;p__Proteobacteria;c__Gammaproteobacteria;o__Burkholderiales;f__Burkholderiaceae;g__Tibeticola;s__Tibeticola	No Cluster Assigned	0.612178				Activated Sludge	State B	Week 2
BIN0038	57503	6	k101_394066	2203		d__Bacteria;p__Proteobacteria;c__Gammaproteobacteria;o__Burkholderiales;f__Burkholderiaceae;g__Ottowia;s__Ottowia	No Cluster Assigned	6.98345				Activated Sludge	State B	Week 2
BIN0082	37603	1	k101_394066	2203		Unclassified	No Cluster Assigned	1.77986				Activated Sludge	State B	Week 2
BIN0098	38810	1	k101_394066	2203		Unclassified	No Cluster Assigned	1.72451				Activated Sludge	State B	Week 2
BIN0082	37603	8	k101_394066	2203		Unclassified	No Cluster Assigned	14.2389				Activated Sludge	State B	Week 2
BIN0074	30499	1	k101_394066	2203		d__Bacteria;p__Proteobacteria;c__Gammaproteobacteria;o__Burkholderiales;f__Burkholderiaceae;g__Ottowia;s__	No Cluster Assigned	2.19444				Activated Sludge	State B	Week 2
BIN0082	37603	4	k101_394066	2203		Unclassified	No Cluster Assigned	7.11946				Activated Sludge	State B	Week 2
BIN0008	285150	1	k101_394066	2203		d__Bacteria;p__Proteobacteria;c__Gammaproteobacteria;o__Burkholderiales;f__Rhodocyclaceae;g__JAEUNL01;s__JAEUNL01	No Cluster Assigned	0.234712				Activated Sludge	State B	Week 2
BIN0038	57503	1	k101_394066	2203		d__Bacteria;p__Proteobacteria;c__Gammaproteobacteria;o__Burkholderiales;f__Burkholderiaceae;g__Ottowia;s__Ottowia	No Cluster Assigned	1.16391				Activated Sludge	State B	Week 2
BIN0068	49836	3	k101_394066	2203		d__Bacteria;p__Proteobacteria;c__Gammaproteobacteria;o__Burkholderiales;f__Burkholderiaceae;g__Ottowia;s__	No Cluster Assigned	4.02891				Activated Sludge	State B	Week 2
BIN0098	38810	2	k101_394066	2203		Unclassified	No Cluster Assigned	3.44902				Activated Sludge	State B	Week 2
BIN0075	56928	1	k101_394066	2203		Unclassified	No Cluster Assigned	1.17566				Activated Sludge	State B	Week 2
BIN0113	10957	6	k101_394066	2203		Unclassified	No Cluster Assigned	36.6496				Activated Sludge	State B	Week 2
BIN0098	38810	1	k101_394066	2203		Unclassified	No Cluster Assigned	1.72451				Activated Sludge	State B	Week 2
BIN0074	30499	2	k101_394066	2203		d__Bacteria;p__Proteobacteria;c__Gammaproteobacteria;o__Burkholderiales;f__Burkholderiaceae;g__Ottowia;s__	No Cluster Assigned	4.38888				Activated Sludge	State B	Week 2
BIN0075	56928	3	k101_394066	2203		Unclassified	No Cluster Assigned	3.52699				Activated Sludge	State B	Week 2
BIN0022	114996	1	k101_394066	2203		d__Bacteria;p__Proteobacteria;c__Gammaproteobacteria;o__Burkholderiales;f__Burkholderiaceae;g__Ottowia;s__	No Cluster Assigned	0.582005				Activated Sludge	State B	Week 2
BIN0082	37603	10	k101_394066	2203		Unclassified	No Cluster Assigned	17.7986				Activated Sludge	State B	Week 2
BIN0098	38810	2	k101_394066	2203		Unclassified	No Cluster Assigned	3.44902				Activated Sludge	State B	Week 2
BIN0068	49836	2	k101_394066	2203		d__Bacteria;p__Proteobacteria;c__Gammaproteobacteria;o__Burkholderiales;f__Burkholderiaceae;g__Ottowia;s__	No Cluster Assigned	2.68594				Activated Sludge	State B	Week 2
BIN0076	29966	1	k101_394066	2203		d__Bacteria;p__Proteobacteria;c__Gammaproteobacteria;o__Burkholderiales;f__Burkholderiaceae;g__Ottowia;s__	No Cluster Assigned	2.23347				Activated Sludge	State B	Week 2
BIN0063	40547	1	k101_394066	2203		d__Bacteria;p__Proteobacteria;c__Gammaproteobacteria;o__Burkholderiales;f__Burkholderiaceae;g__Ottowia;s__	No Cluster Assigned	1.65063				Activated Sludge	State B	Week 2
BIN0082	37603	4	k101_394066	2203		Unclassified	No Cluster Assigned	7.11946				Activated Sludge	State B	Week 2
BIN0068	49836	1	k101_394066	2203		d__Bacteria;p__Proteobacteria;c__Gammaproteobacteria;o__Burkholderiales;f__Burkholderiaceae;g__Ottowia;s__	No Cluster Assigned	1.34297				Activated Sludge	State B	Week 2
BIN0075	56928	1	k101_394066	2203		Unclassified	No Cluster Assigned	1.17566				Activated Sludge	State B	Week 2
BIN0113	10957	4	k101_394066	2203		Unclassified	No Cluster Assigned	24.433				Activated Sludge	State B	Week 2
BIN0113	10957	1	k101_394066	2203		Unclassified	No Cluster Assigned	6.10826				Activated Sludge	State B	Week 2
BIN0082	37603	8	k101_394066	2203		Unclassified	No Cluster Assigned	14.2389				Activated Sludge	State B	Week 2
BIN0029	77619	1	k101_394066	2203		d__Bacteria;p__Bacteroidota;c__Bacteroidia;o__AKYH767-A;f__OLB10;g__OLB10;s__OLB10	No Cluster Assigned	0.862266				Activated Sludge	State B	Week 2
BIN0075	56928	3	k101_394066	2203		Unclassified	No Cluster Assigned	3.52699				Activated Sludge	State B	Week 2
BIN0098	38810	1	k101_394066	2203		Unclassified	No Cluster Assigned	1.72451				Activated Sludge	State B	Week 2
BIN0113	10957	3	k101_394066	2203		Unclassified	No Cluster Assigned	18.3248				Activated Sludge	State B	Week 2
BIN0074	30499	1	k101_394066	2203		d__Bacteria;p__Proteobacteria;c__Gammaproteobacteria;o__Burkholderiales;f__Burkholderiaceae;g__Ottowia;s__	No Cluster Assigned	2.19444				Activated Sludge	State B	Week 2
BIN0075	56928	8	k101_394066	2203		Unclassified	No Cluster Assigned	9.40531				Activated Sludge	State B	Week 2
BIN0068	49836	1	k101_394066	2203		d__Bacteria;p__Proteobacteria;c__Gammaproteobacteria;o__Burkholderiales;f__Burkholderiaceae;g__Ottowia;s__	No Cluster Assigned	1.34297				Activated Sludge	State B	Week 2
BIN0068	49836	2	k101_394066	2203		d__Bacteria;p__Proteobacteria;c__Gammaproteobacteria;o__Burkholderiales;f__Burkholderiaceae;g__Ottowia;s__	No Cluster Assigned	2.68594				Activated Sludge	State B	Week 2
BIN0098	38810	3	k101_394066	2203		Unclassified	No Cluster Assigned	5.17353				Activated Sludge	State B	Week 2
BIN0082	37603	13	k101_394066	2203		Unclassified	No Cluster Assigned	23.1382				Activated Sludge	State B	Week 2
BIN0074	30499	4	k101_394066	2203		d__Bacteria;p__Proteobacteria;c__Gammaproteobacteria;o__Burkholderiales;f__Burkholderiaceae;g__Ottowia;s__	No Cluster Assigned	8.77776				Activated Sludge	State B	Week 2
BIN0098	38810	4	k101_394066	2203		Unclassified	No Cluster Assigned	6.89804				Activated Sludge	State B	Week 2
BIN0075	56928	4	k101_394066	2203		Unclassified	No Cluster Assigned	4.70266				Activated Sludge	State B	Week 2
BIN0075	56928	2	k101_394066	2203		Unclassified	No Cluster Assigned	2.35133				Activated Sludge	State B	Week 2
BIN0098	38810	1	k101_394066	2203		Unclassified	No Cluster Assigned	1.72451				Activated Sludge	State B	Week 2
BIN0113	10957	1	k101_394066	2203		Unclassified	No Cluster Assigned	6.10826				Activated Sludge	State B	Week 2
BIN0082	37603	5	k101_394066	2203		Unclassified	No Cluster Assigned	8.89932				Activated Sludge	State B	Week 2
BIN0157	2563	1	k101_394066	2203		Unclassified	No Cluster Assigned	26.1132				Activated Sludge	State B	Week 2
BIN0068	49836	1	k101_394066	2203		d__Bacteria;p__Proteobacteria;c__Gammaproteobacteria;o__Burkholderiales;f__Burkholderiaceae;g__Ottowia;s__	No Cluster Assigned	1.34297				Activated Sludge	State B	Week 2
BIN0113	10957	2	k101_394066	2203		Unclassified	No Cluster Assigned	12.2165				Activated Sludge	State B	Week 2
BIN0075	56928	3	k101_394066	2203		Unclassified	No Cluster Assigned	3.52699				Activated Sludge	State B	Week 2
BIN0074	30499	1	k101_394066	2203		d__Bacteria;p__Proteobacteria;c__Gammaproteobacteria;o__Burkholderiales;f__Burkholderiaceae;g__Ottowia;s__	No Cluster Assigned	2.19444				Activated Sludge	State B	Week 2
BIN0022	114996	2	k101_394066	2203		d__Bacteria;p__Proteobacteria;c__Gammaproteobacteria;o__Burkholderiales;f__Burkholderiaceae;g__Ottowia;s__	No Cluster Assigned	1.16401				Activated Sludge	State B	Week 2
BIN0113	10957	3	k101_394066	2203		Unclassified	No Cluster Assigned	18.3248				Activated Sludge	State B	Week 2
BIN0079	75214	1	k101_394066	2203		d__Bacteria;p__Proteobacteria;c__Gammaproteobacteria;o__Burkholderiales;f__Burkholderiaceae;g__JAABQG01;s__	No Cluster Assigned	0.889837				Activated Sludge	State B	Week 2
BIN0068	49836	2	k101_394066	2203		d__Bacteria;p__Proteobacteria;c__Gammaproteobacteria;o__Burkholderiales;f__Burkholderiaceae;g__Ottowia;s__	No Cluster Assigned	2.68594				Activated Sludge	State B	Week 2
BIN0113	10957	2	k101_394066	2203		Unclassified	No Cluster Assigned	12.2165				Activated Sludge	State B	Week 2
BIN0063	40547	2	k101_394066	2203		d__Bacteria;p__Proteobacteria;c__Gammaproteobacteria;o__Burkholderiales;f__Burkholderiaceae;g__Ottowia;s__	No Cluster Assigned	3.30127				Activated Sludge	State B	Week 2
BIN0082	37603	2	k101_394066	2203		Unclassified	No Cluster Assigned	3.55973				Activated Sludge	State B	Week 2
BIN0098	38810	5	k101_394066	2203		Unclassified	No Cluster Assigned	8.62255				Activated Sludge	State B	Week 2
BIN0002	184572	1	k101_394066	2203		d__Bacteria;p__Proteobacteria;c__Gammaproteobacteria;o__Burkholderiales;f__Burkholderiaceae;g__Quisquiliibacterium;s__	No Cluster Assigned	0.362613				Activated Sludge	State B	Week 2
BIN0082	37603	9	k101_394066	2203		Unclassified	No Cluster Assigned	16.0188				Activated Sludge	State B	Week 2
BIN0063	40547	1	k101_394066	2203		d__Bacteria;p__Proteobacteria;c__Gammaproteobacteria;o__Burkholderiales;f__Burkholderiaceae;g__Ottowia;s__	No Cluster Assigned	1.65063				Activated Sludge	State B	Week 2
BIN0082	37603	9	k101_394066	2203		Unclassified	No Cluster Assigned	16.0188				Activated Sludge	State B	Week 2
BIN0076	29966	1	k101_394066	2203		d__Bacteria;p__Proteobacteria;c__Gammaproteobacteria;o__Burkholderiales;f__Burkholderiaceae;g__Ottowia;s__	No Cluster Assigned	2.23347				Activated Sludge	State B	Week 2
BIN0076	29966	1	k101_394066	2203		d__Bacteria;p__Proteobacteria;c__Gammaproteobacteria;o__Burkholderiales;f__Burkholderiaceae;g__Ottowia;s__	No Cluster Assigned	2.23347				Activated Sludge	State B	Week 2
BIN0098	38810	2	k101_394066	2203		Unclassified	No Cluster Assigned	3.44902				Activated Sludge	State B	Week 2
BIN0082	37603	5	k101_394066	2203		Unclassified	No Cluster Assigned	8.89932				Activated Sludge	State B	Week 2
BIN0063	40547	1	k101_394066	2203		d__Bacteria;p__Proteobacteria;c__Gammaproteobacteria;o__Burkholderiales;f__Burkholderiaceae;g__Ottowia;s__	No Cluster Assigned	1.65063				Activated Sludge	State B	Week 2
BIN0022	114996	1	k101_394066	2203		d__Bacteria;p__Proteobacteria;c__Gammaproteobacteria;o__Burkholderiales;f__Burkholderiaceae;g__Ottowia;s__	No Cluster Assigned	0.582005				Activated Sludge	State B	Week 2
BIN0113	10957	1	k101_394066	2203		Unclassified	No Cluster Assigned	6.10826				Activated Sludge	State B	Week 2
BIN0022	114996	1	k101_394066	2203		d__Bacteria;p__Proteobacteria;c__Gammaproteobacteria;o__Burkholderiales;f__Burkholderiaceae;g__Ottowia;s__	No Cluster Assigned	0.582005				Activated Sludge	State B	Week 2
BIN0022	114996	1	k101_394066	2203		d__Bacteria;p__Proteobacteria;c__Gammaproteobacteria;o__Burkholderiales;f__Burkholderiaceae;g__Ottowia;s__	No Cluster Assigned	0.582005				Activated Sludge	State B	Week 2
BIN0068	49836	1	k101_394066	2203		d__Bacteria;p__Proteobacteria;c__Gammaproteobacteria;o__Burkholderiales;f__Burkholderiaceae;g__Ottowia;s__	No Cluster Assigned	1.34297				Activated Sludge	State B	Week 2
BIN0022	114996	1	k101_394066	2203		d__Bacteria;p__Proteobacteria;c__Gammaproteobacteria;o__Burkholderiales;f__Burkholderiaceae;g__Ottowia;s__	No Cluster Assigned	0.582005				Activated Sludge	State B	Week 2
BIN0082	37603	4	k101_394066	2203		Unclassified	No Cluster Assigned	7.11946				Activated Sludge	State B	Week 2
BIN0063	40547	1	k101_394066	2203		d__Bacteria;p__Proteobacteria;c__Gammaproteobacteria;o__Burkholderiales;f__Burkholderiaceae;g__Ottowia;s__	No Cluster Assigned	1.65063				Activated Sludge	State B	Week 2
BIN0038	57503	3	k101_394066	2203		d__Bacteria;p__Proteobacteria;c__Gammaproteobacteria;o__Burkholderiales;f__Burkholderiaceae;g__Ottowia;s__Ottowia	No Cluster Assigned	3.49172				Activated Sludge	State B	Week 2
BIN0075	56928	1	k101_394066	2203		Unclassified	No Cluster Assigned	1.17566				Activated Sludge	State B	Week 2
BIN0044	57529	1	k101_394066	2203		d__Bacteria;p__Proteobacteria;c__Gammaproteobacteria;o__Burkholderiales;f__Burkholderiaceae;g__Ottowia;s__Ottowia	No Cluster Assigned	1.16338				Activated Sludge	State B	Week 2
BIN0044	57529	1	k101_394066	2203		d__Bacteria;p__Proteobacteria;c__Gammaproteobacteria;o__Burkholderiales;f__Burkholderiaceae;g__Ottowia;s__Ottowia	No Cluster Assigned	1.16338				Activated Sludge	State B	Week 2
BIN0074	30499	2	k101_394066	2203		d__Bacteria;p__Proteobacteria;c__Gammaproteobacteria;o__Burkholderiales;f__Burkholderiaceae;g__Ottowia;s__	No Cluster Assigned	4.38888				Activated Sludge	State B	Week 2
BIN0082	37603	3	k101_394066	2203		Unclassified	No Cluster Assigned	5.33959				Activated Sludge	State B	Week 2
BIN0075	56928	1	k101_394066	2203		Unclassified	No Cluster Assigned	1.17566				Activated Sludge	State B	Week 2
BIN0022	114996	1	k101_394066	2203		d__Bacteria;p__Proteobacteria;c__Gammaproteobacteria;o__Burkholderiales;f__Burkholderiaceae;g__Ottowia;s__	No Cluster Assigned	0.582005				Activated Sludge	State B	Week 2
BIN0098	38810	1	k101_394066	2203		Unclassified	No Cluster Assigned	1.72451				Activated Sludge	State B	Week 2
BIN0075	56928	2	k101_394066	2203		Unclassified	No Cluster Assigned	2.35133				Activated Sludge	State B	Week 2
BIN0098	38810	7	k101_394066	2203		Unclassified	No Cluster Assigned	12.0716				Activated Sludge	State B	Week 2
BIN0068	49836	3	k101_394066	2203		d__Bacteria;p__Proteobacteria;c__Gammaproteobacteria;o__Burkholderiales;f__Burkholderiaceae;g__Ottowia;s__	No Cluster Assigned	4.02891				Activated Sludge	State B	Week 2
BIN0074	30499	1	k101_394066	2203		d__Bacteria;p__Proteobacteria;c__Gammaproteobacteria;o__Burkholderiales;f__Burkholderiaceae;g__Ottowia;s__	No Cluster Assigned	2.19444				Activated Sludge	State B	Week 2
BIN0098	38810	1	k101_394066	2203		Unclassified	No Cluster Assigned	1.72451				Activated Sludge	State B	Week 2
BIN0098	38810	2	k101_394066	2203		Unclassified	No Cluster Assigned	3.44902				Activated Sludge	State B	Week 2
BIN0074	30499	2	k101_394066	2203		d__Bacteria;p__Proteobacteria;c__Gammaproteobacteria;o__Burkholderiales;f__Burkholderiaceae;g__Ottowia;s__	No Cluster Assigned	4.38888				Activated Sludge	State B	Week 2
BIN0018	82100	1	k101_394066	2203		d__Bacteria;p__Proteobacteria;c__Gammaproteobacteria;o__Burkholderiales;f__Rhodocyclaceae;g__Methyloversatilis;s__Methyloversatilis	No Cluster Assigned	0.815204				Activated Sludge	State B	Week 2
BIN0075	56928	2	k101_394066	2203		Unclassified	No Cluster Assigned	2.35133				Activated Sludge	State B	Week 2
BIN0031	81480	1	k101_394066	2203		d__Bacteria;p__Proteobacteria;c__Gammaproteobacteria;o__Burkholderiales;f__Burkholderiaceae;g__Acidovorax;s__	No Cluster Assigned	0.821407				Activated Sludge	State B	Week 2
BIN0074	30499	2	k101_394066	2203		d__Bacteria;p__Proteobacteria;c__Gammaproteobacteria;o__Burkholderiales;f__Burkholderiaceae;g__Ottowia;s__	No Cluster Assigned	4.38888				Activated Sludge	State B	Week 2
BIN0068	49836	1	k101_394066	2203		d__Bacteria;p__Proteobacteria;c__Gammaproteobacteria;o__Burkholderiales;f__Burkholderiaceae;g__Ottowia;s__	No Cluster Assigned	1.34297				Activated Sludge	State B	Week 2
BIN0082	37603	4	k101_394066	2203		Unclassified	No Cluster Assigned	7.11946				Activated Sludge	State B	Week 2
BIN0076	29966	2	k101_394066	2203		d__Bacteria;p__Proteobacteria;c__Gammaproteobacteria;o__Burkholderiales;f__Burkholderiaceae;g__Ottowia;s__	No Cluster Assigned	4.46694				Activated Sludge	State B	Week 2
BIN0102	20286	6	k101_394066	2203		Unclassified	No Cluster Assigned	19.7954				Activated Sludge	State B	Week 2
BIN0098	38810	2	k101_394066	2203		Unclassified	No Cluster Assigned	3.44902				Activated Sludge	State B	Week 2
BIN0075	56928	1	k101_394066	2203		Unclassified	No Cluster Assigned	1.17566				Activated Sludge	State B	Week 2
BIN0136	6948	1	k101_394066	2203		Unclassified	No Cluster Assigned	9.63273				Activated Sludge	State B	Week 2
BIN0082	37603	4	k101_394066	2203		Unclassified	No Cluster Assigned	7.11946				Activated Sludge	State B	Week 2
BIN0098	38810	2	k101_394066	2203		Unclassified	No Cluster Assigned	3.44902				Activated Sludge	State B	Week 2
BIN0098	38810	3	k101_394066	2203		Unclassified	No Cluster Assigned	5.17353				Activated Sludge	State B	Week 2
BIN0068	49836	1	k101_394066	2203		d__Bacteria;p__Proteobacteria;c__Gammaproteobacteria;o__Burkholderiales;f__Burkholderiaceae;g__Ottowia;s__	No Cluster Assigned	1.34297				Activated Sludge	State B	Week 2
BIN0082	37603	2	k101_394066	2203		Unclassified	No Cluster Assigned	3.55973				Activated Sludge	State B	Week 2
BIN0123	16552	3	k101_394066	2203		Unclassified	No Cluster Assigned	12.1305				Activated Sludge	State B	Week 2
BIN0076	29966	1	k101_394066	2203		d__Bacteria;p__Proteobacteria;c__Gammaproteobacteria;o__Burkholderiales;f__Burkholderiaceae;g__Ottowia;s__	No Cluster Assigned	2.23347				Activated Sludge	State B	Week 2
BIN0161	4020	1	k101_394066	2203		Unclassified	No Cluster Assigned	16.6488				Activated Sludge	State B	Week 2
BIN0074	30499	1	k101_394066	2203		d__Bacteria;p__Proteobacteria;c__Gammaproteobacteria;o__Burkholderiales;f__Burkholderiaceae;g__Ottowia;s__	No Cluster Assigned	2.19444				Activated Sludge	State B	Week 2
BIN0082	37603	3	k101_394066	2203		Unclassified	No Cluster Assigned	5.33959				Activated Sludge	State B	Week 2
BIN0074	30499	1	k101_394066	2203		d__Bacteria;p__Proteobacteria;c__Gammaproteobacteria;o__Burkholderiales;f__Burkholderiaceae;g__Ottowia;s__	No Cluster Assigned	2.19444				Activated Sludge	State B	Week 2
BIN0074	30499	1	k101_394066	2203		d__Bacteria;p__Proteobacteria;c__Gammaproteobacteria;o__Burkholderiales;f__Burkholderiaceae;g__Ottowia;s__	No Cluster Assigned	2.19444				Activated Sludge	State B	Week 2
BIN0038	57503	1	k101_394066	2203		d__Bacteria;p__Proteobacteria;c__Gammaproteobacteria;o__Burkholderiales;f__Burkholderiaceae;g__Ottowia;s__Ottowia	No Cluster Assigned	1.16391				Activated Sludge	State B	Week 2
BIN0074	30499	1	k101_394066	2203		d__Bacteria;p__Proteobacteria;c__Gammaproteobacteria;o__Burkholderiales;f__Burkholderiaceae;g__Ottowia;s__	No Cluster Assigned	2.19444				Activated Sludge	State B	Week 2
BIN0082	37603	8	k101_394066	2203		Unclassified	No Cluster Assigned	14.2389				Activated Sludge	State B	Week 2
BIN0022	114996	1	k101_394066	2203		d__Bacteria;p__Proteobacteria;c__Gammaproteobacteria;o__Burkholderiales;f__Burkholderiaceae;g__Ottowia;s__	No Cluster Assigned	0.582005				Activated Sludge	State B	Week 2
BIN0098	38810	4	k101_394066	2203		Unclassified	No Cluster Assigned	6.89804				Activated Sludge	State B	Week 2
BIN0010	232392	1	k101_394066	2203		d__Bacteria;p__Myxococcota;c__Myxococcia;o__Myxococcales;f__Anaeromyxobacteraceae;g__JADKCZ01;s__	No Cluster Assigned	0.287997				Activated Sludge	State B	Week 2
BIN0075	56928	1	k101_394066	2203		Unclassified	No Cluster Assigned	1.17566				Activated Sludge	State B	Week 2
BIN0074	30499	2	k101_394066	2203		d__Bacteria;p__Proteobacteria;c__Gammaproteobacteria;o__Burkholderiales;f__Burkholderiaceae;g__Ottowia;s__	No Cluster Assigned	4.38888				Activated Sludge	State B	Week 2
BIN0022	114996	1	k101_394066	2203		d__Bacteria;p__Proteobacteria;c__Gammaproteobacteria;o__Burkholderiales;f__Burkholderiaceae;g__Ottowia;s__	No Cluster Assigned	0.582005				Activated Sludge	State B	Week 2
BIN0113	10957	1	k101_394066	2203		Unclassified	No Cluster Assigned	6.10826				Activated Sludge	State B	Week 2
BIN0082	37603	5	k101_394066	2203		Unclassified	No Cluster Assigned	8.89932				Activated Sludge	State B	Week 2
BIN0098	38810	1	k101_394066	2203		Unclassified	No Cluster Assigned	1.72451				Activated Sludge	State B	Week 2
BIN0074	30499	1	k101_394066	2203		d__Bacteria;p__Proteobacteria;c__Gammaproteobacteria;o__Burkholderiales;f__Burkholderiaceae;g__Ottowia;s__	No Cluster Assigned	2.19444				Activated Sludge	State B	Week 2
BIN0074	30499	3	k101_394066	2203		d__Bacteria;p__Proteobacteria;c__Gammaproteobacteria;o__Burkholderiales;f__Burkholderiaceae;g__Ottowia;s__	No Cluster Assigned	6.58332				Activated Sludge	State B	Week 2
BIN0075	56928	1	k101_394066	2203		Unclassified	No Cluster Assigned	1.17566				Activated Sludge	State B	Week 2
BIN0082	37603	5	k101_394066	2203		Unclassified	No Cluster Assigned	8.89932				Activated Sludge	State B	Week 2
BIN0082	37603	1	k101_394066	2203		Unclassified	No Cluster Assigned	1.77986				Activated Sludge	State B	Week 2
BIN0001	193078	1	k101_394066	2203		d__Bacteria;p__Proteobacteria;c__Gammaproteobacteria;o__Burkholderiales;f__Burkholderiaceae;g__Aquabacterium_A;s__Aquabacterium_A	No Cluster Assigned	0.346638				Activated Sludge	State B	Week 2
BIN0113	10957	1	k101_394066	2203		Unclassified	No Cluster Assigned	6.10826				Activated Sludge	State B	Week 2
BIN0082	37603	2	k101_394066	2203		Unclassified	No Cluster Assigned	3.55973				Activated Sludge	State B	Week 2
BIN0082	37603	4	k101_394066	2203		Unclassified	No Cluster Assigned	7.11946				Activated Sludge	State B	Week 2
BIN0082	37603	7	k101_394066	2203		Unclassified	No Cluster Assigned	12.459				Activated Sludge	State B	Week 2
BIN0082	37603	7	k101_394066	2203		Unclassified	No Cluster Assigned	12.459				Activated Sludge	State B	Week 2
BIN0038	57503	1	k101_394066	2203		d__Bacteria;p__Proteobacteria;c__Gammaproteobacteria;o__Burkholderiales;f__Burkholderiaceae;g__Ottowia;s__Ottowia	No Cluster Assigned	1.16391				Activated Sludge	State B	Week 2
BIN0082	37603	1	k101_394066	2203		Unclassified	No Cluster Assigned	1.77986				Activated Sludge	State B	Week 2
BIN0113	10957	2	k101_394066	2203		Unclassified	No Cluster Assigned	12.2165				Activated Sludge	State B	Week 2
BIN0022	114996	1	k101_394066	2203		d__Bacteria;p__Proteobacteria;c__Gammaproteobacteria;o__Burkholderiales;f__Burkholderiaceae;g__Ottowia;s__	No Cluster Assigned	0.582005				Activated Sludge	State B	Week 2
BIN0068	49836	1	k101_394066	2203		d__Bacteria;p__Proteobacteria;c__Gammaproteobacteria;o__Burkholderiales;f__Burkholderiaceae;g__Ottowia;s__	No Cluster Assigned	1.34297				Activated Sludge	State B	Week 2
BIN0075	56928	1	k101_394066	2203		Unclassified	No Cluster Assigned	1.17566				Activated Sludge	State B	Week 2
BIN0082	37603	3	k101_394066	2203		Unclassified	No Cluster Assigned	5.33959				Activated Sludge	State B	Week 2
BIN0059	25707	1	k101_394066	2203		d__Bacteria;p__Proteobacteria;c__Gammaproteobacteria;o__Burkholderiales;f__Burkholderiaceae;g__JAABQG01;s__	No Cluster Assigned	2.6035				Activated Sludge	State B	Week 2
BIN0063	40547	1	k101_394066	2203		d__Bacteria;p__Proteobacteria;c__Gammaproteobacteria;o__Burkholderiales;f__Burkholderiaceae;g__Ottowia;s__	No Cluster Assigned	1.65063				Activated Sludge	State B	Week 2
BIN0074	30499	1	k101_394066	2203		d__Bacteria;p__Proteobacteria;c__Gammaproteobacteria;o__Burkholderiales;f__Burkholderiaceae;g__Ottowia;s__	No Cluster Assigned	2.19444				Activated Sludge	State B	Week 2
BIN0068	49836	3	k101_394066	2203		d__Bacteria;p__Proteobacteria;c__Gammaproteobacteria;o__Burkholderiales;f__Burkholderiaceae;g__Ottowia;s__	No Cluster Assigned	4.02891				Activated Sludge	State B	Week 2
BIN0063	40547	1	k101_394066	2203		d__Bacteria;p__Proteobacteria;c__Gammaproteobacteria;o__Burkholderiales;f__Burkholderiaceae;g__Ottowia;s__	No Cluster Assigned	1.65063				Activated Sludge	State B	Week 2
BIN0098	38810	4	k101_394066	2203		Unclassified	No Cluster Assigned	6.89804				Activated Sludge	State B	Week 2
BIN0123	16552	1	k101_394066	2203		Unclassified	No Cluster Assigned	4.04351				Activated Sludge	State B	Week 2
BIN0098	38810	4	k101_394066	2203		Unclassified	No Cluster Assigned	6.89804				Activated Sludge	State B	Week 2
BIN0075	56928	1	k101_394066	2203		Unclassified	No Cluster Assigned	1.17566				Activated Sludge	State B	Week 2
BIN0022	114996	1	k101_394066	2203		d__Bacteria;p__Proteobacteria;c__Gammaproteobacteria;o__Burkholderiales;f__Burkholderiaceae;g__Ottowia;s__	No Cluster Assigned	0.582005				Activated Sludge	State B	Week 2
BIN0123	16552	1	k101_394066	2203		Unclassified	No Cluster Assigned	4.04351				Activated Sludge	State B	Week 2
BIN0074	30499	3	k101_394066	2203		d__Bacteria;p__Proteobacteria;c__Gammaproteobacteria;o__Burkholderiales;f__Burkholderiaceae;g__Ottowia;s__	No Cluster Assigned	6.58332				Activated Sludge	State B	Week 2
BIN0022	114996	1	k101_394066	2203		d__Bacteria;p__Proteobacteria;c__Gammaproteobacteria;o__Burkholderiales;f__Burkholderiaceae;g__Ottowia;s__	No Cluster Assigned	0.582005				Activated Sludge	State B	Week 2
BIN0098	38810	2	k101_394066	2203		Unclassified	No Cluster Assigned	3.44902				Activated Sludge	State B	Week 2
BIN0113	10957	2	k101_394066	2203		Unclassified	No Cluster Assigned	12.2165				Activated Sludge	State B	Week 2
BIN0022	114996	1	k101_394066	2203		d__Bacteria;p__Proteobacteria;c__Gammaproteobacteria;o__Burkholderiales;f__Burkholderiaceae;g__Ottowia;s__	No Cluster Assigned	0.582005				Activated Sludge	State B	Week 2
BIN0015	73921	1	k101_394066	2203		d__Bacteria;p__Proteobacteria;c__Gammaproteobacteria;o__Competibacterales;f__Competibacteraceae;g__Competibacter;s__Competibacter	No Cluster Assigned	0.905402				Activated Sludge	State B	Week 2
BIN0098	38810	9	k101_394066	2203		Unclassified	No Cluster Assigned	15.5206				Activated Sludge	State B	Week 2
BIN0063	40547	1	k101_394066	2203		d__Bacteria;p__Proteobacteria;c__Gammaproteobacteria;o__Burkholderiales;f__Burkholderiaceae;g__Ottowia;s__	No Cluster Assigned	1.65063				Activated Sludge	State B	Week 2
BIN0113	10957	3	k101_394066	2203		Unclassified	No Cluster Assigned	18.3248				Activated Sludge	State B	Week 2
BIN0068	49836	1	k101_394066	2203		d__Bacteria;p__Proteobacteria;c__Gammaproteobacteria;o__Burkholderiales;f__Burkholderiaceae;g__Ottowia;s__	No Cluster Assigned	1.34297				Activated Sludge	State B	Week 2
BIN0030	87596	6	k101_394066	2203		d__Bacteria;p__Proteobacteria;c__Gammaproteobacteria;o__Burkholderiales;f__Thiobacillaceae;g__Thiobacillus;s__Thiobacillus	No Cluster Assigned	4.58433				Activated Sludge	State B	Week 2
BIN0054	121482	1	k101_394066	2203		d__Bacteria;p__Proteobacteria;c__Alphaproteobacteria;o__Sphingomonadales;f__Sphingomonadaceae;g__Sphingobium;s__	No Cluster Assigned	0.550931				Activated Sludge	State B	Week 2
BIN0068	49836	1	k101_394066	2203		d__Bacteria;p__Proteobacteria;c__Gammaproteobacteria;o__Burkholderiales;f__Burkholderiaceae;g__Ottowia;s__	No Cluster Assigned	1.34297				Activated Sludge	State B	Week 2
BIN0075	56928	1	k101_394066	2203		Unclassified	No Cluster Assigned	1.17566				Activated Sludge	State B	Week 2
BIN0082	37603	6	k101_394066	2203		Unclassified	No Cluster Assigned	10.6792				Activated Sludge	State B	Week 2
BIN0098	38810	4	k101_394066	2203		Unclassified	No Cluster Assigned	6.89804				Activated Sludge	State B	Week 2
BIN0123	16552	2	k101_394066	2203		Unclassified	No Cluster Assigned	8.08703				Activated Sludge	State B	Week 2
BIN0063	40547	1	k101_394066	2203		d__Bacteria;p__Proteobacteria;c__Gammaproteobacteria;o__Burkholderiales;f__Burkholderiaceae;g__Ottowia;s__	No Cluster Assigned	1.65063				Activated Sludge	State B	Week 2
BIN0113	10957	2	k101_394066	2203		Unclassified	No Cluster Assigned	12.2165				Activated Sludge	State B	Week 2
BIN0082	37603	6	k101_394066	2203		Unclassified	No Cluster Assigned	10.6792				Activated Sludge	State B	Week 2
BIN0022	114996	1	k101_394066	2203		d__Bacteria;p__Proteobacteria;c__Gammaproteobacteria;o__Burkholderiales;f__Burkholderiaceae;g__Ottowia;s__	No Cluster Assigned	0.582005				Activated Sludge	State B	Week 2
BIN0074	30499	1	k101_394066	2203		d__Bacteria;p__Proteobacteria;c__Gammaproteobacteria;o__Burkholderiales;f__Burkholderiaceae;g__Ottowia;s__	No Cluster Assigned	2.19444				Activated Sludge	State B	Week 2
BIN0022	114996	1	k101_394066	2203		d__Bacteria;p__Proteobacteria;c__Gammaproteobacteria;o__Burkholderiales;f__Burkholderiaceae;g__Ottowia;s__	No Cluster Assigned	0.582005				Activated Sludge	State B	Week 2
BIN0031	81480	1	k101_394066	2203		d__Bacteria;p__Proteobacteria;c__Gammaproteobacteria;o__Burkholderiales;f__Burkholderiaceae;g__Acidovorax;s__	No Cluster Assigned	0.821407				Activated Sludge	State B	Week 2
BIN0082	37603	5	k101_394066	2203		Unclassified	No Cluster Assigned	8.89932				Activated Sludge	State B	Week 2
BIN0123	16552	1	k101_394066	2203		Unclassified	No Cluster Assigned	4.04351				Activated Sludge	State B	Week 2
BIN0059	25707	1	k101_394066	2203		d__Bacteria;p__Proteobacteria;c__Gammaproteobacteria;o__Burkholderiales;f__Burkholderiaceae;g__JAABQG01;s__	No Cluster Assigned	2.6035				Activated Sludge	State B	Week 2
BIN0113	10957	1	k101_394066	2203		Unclassified	No Cluster Assigned	6.10826				Activated Sludge	State B	Week 2
BIN0068	49836	1	k101_394066	2203		d__Bacteria;p__Proteobacteria;c__Gammaproteobacteria;o__Burkholderiales;f__Burkholderiaceae;g__Ottowia;s__	No Cluster Assigned	1.34297				Activated Sludge	State B	Week 2
BIN0123	16552	4	k101_394066	2203		Unclassified	No Cluster Assigned	16.1741				Activated Sludge	State B	Week 2
BIN0003	215754	1	k101_394066	2203		d__Bacteria;p__Proteobacteria;c__Gammaproteobacteria;o__Burkholderiales;f__Burkholderiaceae;g__JADJCH01;s__	No Cluster Assigned	0.310206				Activated Sludge	State B	Week 2
BIN0068	49836	1	k101_394066	2203		d__Bacteria;p__Proteobacteria;c__Gammaproteobacteria;o__Burkholderiales;f__Burkholderiaceae;g__Ottowia;s__	No Cluster Assigned	1.34297				Activated Sludge	State B	Week 2
BIN0075	56928	2	k101_394066	2203		Unclassified	No Cluster Assigned	2.35133				Activated Sludge	State B	Week 2
BIN0098	38810	3	k101_394066	2203		Unclassified	No Cluster Assigned	5.17353				Activated Sludge	State B	Week 2
BIN0074	30499	2	k101_394066	2203		d__Bacteria;p__Proteobacteria;c__Gammaproteobacteria;o__Burkholderiales;f__Burkholderiaceae;g__Ottowia;s__	No Cluster Assigned	4.38888				Activated Sludge	State B	Week 2
BIN0082	37603	8	k101_394066	2203		Unclassified	No Cluster Assigned	14.2389				Activated Sludge	State B	Week 2
BIN0082	37603	5	k101_394066	2203		Unclassified	No Cluster Assigned	8.89932				Activated Sludge	State B	Week 2
BIN0098	38810	1	k101_394066	2203		Unclassified	No Cluster Assigned	1.72451				Activated Sludge	State B	Week 2
BIN0098	38810	2	k101_394066	2203		Unclassified	No Cluster Assigned	3.44902				Activated Sludge	State B	Week 2
BIN0098	38810	1	k101_394066	2203		Unclassified	No Cluster Assigned	1.72451				Activated Sludge	State B	Week 2
BIN0074	30499	1	k101_394066	2203		d__Bacteria;p__Proteobacteria;c__Gammaproteobacteria;o__Burkholderiales;f__Burkholderiaceae;g__Ottowia;s__	No Cluster Assigned	2.19444				Activated Sludge	State B	Week 2
BIN0123	16552	2	k101_394066	2203		Unclassified	No Cluster Assigned	8.08703				Activated Sludge	State B	Week 2
BIN0123	16552	1	k101_394066	2203		Unclassified	No Cluster Assigned	4.04351				Activated Sludge	State B	Week 2
BIN0082	37603	10	k101_394066	2203		Unclassified	No Cluster Assigned	17.7986				Activated Sludge	State B	Week 2
BIN0068	49836	2	k101_394066	2203		d__Bacteria;p__Proteobacteria;c__Gammaproteobacteria;o__Burkholderiales;f__Burkholderiaceae;g__Ottowia;s__	No Cluster Assigned	2.68594				Activated Sludge	State B	Week 2
BIN0072	32423	1	k101_394066	2203		d__Bacteria;p__Proteobacteria;c__Gammaproteobacteria;o__Burkholderiales;f__Burkholderiaceae;g__JAABQG01;s__	No Cluster Assigned	2.06422				Activated Sludge	State B	Week 2
BIN0146	4345	1	k101_394066	2203		Unclassified	No Cluster Assigned	15.4035				Activated Sludge	State B	Week 2
BIN0074	30499	1	k101_394066	2203		d__Bacteria;p__Proteobacteria;c__Gammaproteobacteria;o__Burkholderiales;f__Burkholderiaceae;g__Ottowia;s__	No Cluster Assigned	2.19444				Activated Sludge	State B	Week 2
BIN0082	37603	14	k101_394066	2203		Unclassified	No Cluster Assigned	24.9181				Activated Sludge	State B	Week 2
BIN0063	40547	2	k101_394066	2203		d__Bacteria;p__Proteobacteria;c__Gammaproteobacteria;o__Burkholderiales;f__Burkholderiaceae;g__Ottowia;s__	No Cluster Assigned	3.30127				Activated Sludge	State B	Week 2
BIN0074	30499	3	k101_394066	2203		d__Bacteria;p__Proteobacteria;c__Gammaproteobacteria;o__Burkholderiales;f__Burkholderiaceae;g__Ottowia;s__	No Cluster Assigned	6.58332				Activated Sludge	State B	Week 2
BIN0001	193078	1	k101_394066	2203		d__Bacteria;p__Proteobacteria;c__Gammaproteobacteria;o__Burkholderiales;f__Burkholderiaceae;g__Aquabacterium_A;s__Aquabacterium_A	No Cluster Assigned	0.346638				Activated Sludge	State B	Week 2
BIN0082	37603	8	k101_394066	2203		Unclassified	No Cluster Assigned	14.2389				Activated Sludge	State B	Week 2
BIN0008	285150	1	k101_394066	2203		d__Bacteria;p__Proteobacteria;c__Gammaproteobacteria;o__Burkholderiales;f__Rhodocyclaceae;g__JAEUNL01;s__JAEUNL01	No Cluster Assigned	0.234712				Activated Sludge	State B	Week 2
BIN0113	10957	4	k101_394066	2203		Unclassified	No Cluster Assigned	24.433				Activated Sludge	State B	Week 2
BIN0038	57503	1	k101_394066	2203		d__Bacteria;p__Proteobacteria;c__Gammaproteobacteria;o__Burkholderiales;f__Burkholderiaceae;g__Ottowia;s__Ottowia	No Cluster Assigned	1.16391				Activated Sludge	State B	Week 2
BIN0003	215754	1	k101_394066	2203		d__Bacteria;p__Proteobacteria;c__Gammaproteobacteria;o__Burkholderiales;f__Burkholderiaceae;g__JADJCH01;s__	No Cluster Assigned	0.310206				Activated Sludge	State B	Week 2
BIN0075	56928	2	k101_394066	2203		Unclassified	No Cluster Assigned	2.35133				Activated Sludge	State B	Week 2
BIN0082	37603	4	k101_394066	2203		Unclassified	No Cluster Assigned	7.11946				Activated Sludge	State B	Week 2
BIN0098	38810	9	k101_394066	2203		Unclassified	No Cluster Assigned	15.5206				Activated Sludge	State B	Week 2
BIN0082	37603	1	k101_394066	2203		Unclassified	No Cluster Assigned	1.77986				Activated Sludge	State B	Week 2
BIN0082	37603	7	k101_394066	2203		Unclassified	No Cluster Assigned	12.459				Activated Sludge	State B	Week 2
BIN0074	30499	2	k101_394066	2203		d__Bacteria;p__Proteobacteria;c__Gammaproteobacteria;o__Burkholderiales;f__Burkholderiaceae;g__Ottowia;s__	No Cluster Assigned	4.38888				Activated Sludge	State B	Week 2
BIN0083	45942	1	k101_394066	2203		d__Bacteria;p__Proteobacteria;c__Gammaproteobacteria;o__Burkholderiales;f__Burkholderiaceae;g__JAABQG01;s__	No Cluster Assigned	1.4568				Activated Sludge	State B	Week 2
BIN0098	38810	11	k101_394066	2203		Unclassified	No Cluster Assigned	18.9696				Activated Sludge	State B	Week 2
BIN0123	16552	2	k101_394066	2203		Unclassified	No Cluster Assigned	8.08703				Activated Sludge	State B	Week 2
BIN0098	38810	14	k101_394066	2203		Unclassified	No Cluster Assigned	24.1431				Activated Sludge	State B	Week 2
BIN0063	40547	1	k101_394066	2203		d__Bacteria;p__Proteobacteria;c__Gammaproteobacteria;o__Burkholderiales;f__Burkholderiaceae;g__Ottowia;s__	No Cluster Assigned	1.65063				Activated Sludge	State B	Week 2
BIN0082	37603	6	k101_394066	2203		Unclassified	No Cluster Assigned	10.6792				Activated Sludge	State B	Week 2
BIN0074	30499	1	k101_394066	2203		d__Bacteria;p__Proteobacteria;c__Gammaproteobacteria;o__Burkholderiales;f__Burkholderiaceae;g__Ottowia;s__	No Cluster Assigned	2.19444				Activated Sludge	State B	Week 2
BIN0082	37603	6	k101_394066	2203		Unclassified	No Cluster Assigned	10.6792				Activated Sludge	State B	Week 2
BIN0075	56928	3	k101_394066	2203		Unclassified	No Cluster Assigned	3.52699				Activated Sludge	State B	Week 2
BIN0044	57529	1	k101_394066	2203		d__Bacteria;p__Proteobacteria;c__Gammaproteobacteria;o__Burkholderiales;f__Burkholderiaceae;g__Ottowia;s__Ottowia	No Cluster Assigned	1.16338				Activated Sludge	State B	Week 2
BIN0001	193078	1	k101_394066	2203		d__Bacteria;p__Proteobacteria;c__Gammaproteobacteria;o__Burkholderiales;f__Burkholderiaceae;g__Aquabacterium_A;s__Aquabacterium_A	No Cluster Assigned	0.346638				Activated Sludge	State B	Week 2
BIN0082	37603	1	k101_394066	2203		Unclassified	No Cluster Assigned	1.77986				Activated Sludge	State B	Week 2
BIN0125	14895	1	k101_394066	2203		Unclassified	No Cluster Assigned	4.49333				Activated Sludge	State B	Week 2
BIN0075	56928	4	k101_394066	2203		Unclassified	No Cluster Assigned	4.70266				Activated Sludge	State B	Week 2
BIN0082	37603	3	k101_394066	2203		Unclassified	No Cluster Assigned	5.33959				Activated Sludge	State B	Week 2
BIN0063	40547	1	k101_394066	2203		d__Bacteria;p__Proteobacteria;c__Gammaproteobacteria;o__Burkholderiales;f__Burkholderiaceae;g__Ottowia;s__	No Cluster Assigned	1.65063				Activated Sludge	State B	Week 2
BIN0113	10957	6	k101_394066	2203		Unclassified	No Cluster Assigned	36.6496				Activated Sludge	State B	Week 2
BIN0063	40547	1	k101_394066	2203		d__Bacteria;p__Proteobacteria;c__Gammaproteobacteria;o__Burkholderiales;f__Burkholderiaceae;g__Ottowia;s__	No Cluster Assigned	1.65063				Activated Sludge	State B	Week 2
BIN0068	49836	1	k101_394066	2203		d__Bacteria;p__Proteobacteria;c__Gammaproteobacteria;o__Burkholderiales;f__Burkholderiaceae;g__Ottowia;s__	No Cluster Assigned	1.34297				Activated Sludge	State B	Week 2
BIN0082	37603	1	k101_394066	2203		Unclassified	No Cluster Assigned	1.77986				Activated Sludge	State B	Week 2
BIN0090	32166	2	k101_394066	2203		Unclassified	No Cluster Assigned	4.16143				Activated Sludge	State B	Week 2
BIN0074	30499	1	k101_394066	2203		d__Bacteria;p__Proteobacteria;c__Gammaproteobacteria;o__Burkholderiales;f__Burkholderiaceae;g__Ottowia;s__	No Cluster Assigned	2.19444				Activated Sludge	State B	Week 2
BIN0068	49836	4	k101_394066	2203		d__Bacteria;p__Proteobacteria;c__Gammaproteobacteria;o__Burkholderiales;f__Burkholderiaceae;g__Ottowia;s__	No Cluster Assigned	5.37188				Activated Sludge	State B	Week 2
BIN0082	37603	5	k101_394066	2203		Unclassified	No Cluster Assigned	8.89932				Activated Sludge	State B	Week 2
BIN0068	49836	3	k101_394066	2203		d__Bacteria;p__Proteobacteria;c__Gammaproteobacteria;o__Burkholderiales;f__Burkholderiaceae;g__Ottowia;s__	No Cluster Assigned	4.02891				Activated Sludge	State B	Week 2
BIN0123	16552	8	k101_394066	2203		Unclassified	No Cluster Assigned	32.3481				Activated Sludge	State B	Week 2
BIN0002	184572	1	k101_394066	2203		d__Bacteria;p__Proteobacteria;c__Gammaproteobacteria;o__Burkholderiales;f__Burkholderiaceae;g__Quisquiliibacterium;s__	No Cluster Assigned	0.362613				Activated Sludge	State B	Week 2
BIN0082	37603	6	k101_394066	2203		Unclassified	No Cluster Assigned	10.6792				Activated Sludge	State B	Week 2
BIN0068	49836	1	k101_394066	2203		d__Bacteria;p__Proteobacteria;c__Gammaproteobacteria;o__Burkholderiales;f__Burkholderiaceae;g__Ottowia;s__	No Cluster Assigned	1.34297				Activated Sludge	State B	Week 2
BIN0075	56928	1	k101_394066	2203		Unclassified	No Cluster Assigned	1.17566				Activated Sludge	State B	Week 2
BIN0113	10957	2	k101_394066	2203		Unclassified	No Cluster Assigned	12.2165				Activated Sludge	State B	Week 2
BIN0022	114996	1	k101_394066	2203		d__Bacteria;p__Proteobacteria;c__Gammaproteobacteria;o__Burkholderiales;f__Burkholderiaceae;g__Ottowia;s__	No Cluster Assigned	0.582005				Activated Sludge	State B	Week 2
BIN0113	10957	5	k101_394066	2203		Unclassified	No Cluster Assigned	30.5413				Activated Sludge	State B	Week 2
BIN0082	37603	1	k101_394066	2203		Unclassified	No Cluster Assigned	1.77986				Activated Sludge	State B	Week 2
BIN0068	49836	7	k101_394066	2203		d__Bacteria;p__Proteobacteria;c__Gammaproteobacteria;o__Burkholderiales;f__Burkholderiaceae;g__Ottowia;s__	No Cluster Assigned	9.40079				Activated Sludge	State B	Week 2
BIN0113	10957	2	k101_394066	2203		Unclassified	No Cluster Assigned	12.2165				Activated Sludge	State B	Week 2
BIN0068	49836	1	k101_394066	2203		d__Bacteria;p__Proteobacteria;c__Gammaproteobacteria;o__Burkholderiales;f__Burkholderiaceae;g__Ottowia;s__	No Cluster Assigned	1.34297				Activated Sludge	State B	Week 2
BIN0098	38810	1	k101_394066	2203		Unclassified	No Cluster Assigned	1.72451				Activated Sludge	State B	Week 2
BIN0074	30499	1	k101_394066	2203		d__Bacteria;p__Proteobacteria;c__Gammaproteobacteria;o__Burkholderiales;f__Burkholderiaceae;g__Ottowia;s__	No Cluster Assigned	2.19444				Activated Sludge	State B	Week 2
BIN0074	30499	3	k101_394066	2203		d__Bacteria;p__Proteobacteria;c__Gammaproteobacteria;o__Burkholderiales;f__Burkholderiaceae;g__Ottowia;s__	No Cluster Assigned	6.58332				Activated Sludge	State B	Week 2
BIN0038	57503	1	k101_394066	2203		d__Bacteria;p__Proteobacteria;c__Gammaproteobacteria;o__Burkholderiales;f__Burkholderiaceae;g__Ottowia;s__Ottowia	No Cluster Assigned	1.16391				Activated Sludge	State B	Week 2
BIN0068	49836	1	k101_394066	2203		d__Bacteria;p__Proteobacteria;c__Gammaproteobacteria;o__Burkholderiales;f__Burkholderiaceae;g__Ottowia;s__	No Cluster Assigned	1.34297				Activated Sludge	State B	Week 2
BIN0098	38810	4	k101_394066	2203		Unclassified	No Cluster Assigned	6.89804				Activated Sludge	State B	Week 2
BIN0098	38810	7	k101_394066	2203		Unclassified	No Cluster Assigned	12.0716				Activated Sludge	State B	Week 2
BIN0098	38810	1	k101_394066	2203		Unclassified	No Cluster Assigned	1.72451				Activated Sludge	State B	Week 2
BIN0098	38810	5	k101_394066	2203		Unclassified	No Cluster Assigned	8.62255				Activated Sludge	State B	Week 2
BIN0075	56928	1	k101_394066	2203		Unclassified	No Cluster Assigned	1.17566				Activated Sludge	State B	Week 2
BIN0068	49836	2	k101_394066	2203		d__Bacteria;p__Proteobacteria;c__Gammaproteobacteria;o__Burkholderiales;f__Burkholderiaceae;g__Ottowia;s__	No Cluster Assigned	2.68594				Activated Sludge	State B	Week 2
BIN0038	57503	2	k101_394066	2203		d__Bacteria;p__Proteobacteria;c__Gammaproteobacteria;o__Burkholderiales;f__Burkholderiaceae;g__Ottowia;s__Ottowia	No Cluster Assigned	2.32782				Activated Sludge	State B	Week 2
BIN0074	30499	2	k101_394066	2203		d__Bacteria;p__Proteobacteria;c__Gammaproteobacteria;o__Burkholderiales;f__Burkholderiaceae;g__Ottowia;s__	No Cluster Assigned	4.38888				Activated Sludge	State B	Week 2
BIN0075	56928	1	k101_394066	2203		Unclassified	No Cluster Assigned	1.17566				Activated Sludge	State B	Week 2
BIN0063	40547	2	k101_394066	2203		d__Bacteria;p__Proteobacteria;c__Gammaproteobacteria;o__Burkholderiales;f__Burkholderiaceae;g__Ottowia;s__	No Cluster Assigned	3.30127				Activated Sludge	State B	Week 2
BIN0017	109328	1	k101_394066	2203		d__Bacteria;p__Proteobacteria;c__Gammaproteobacteria;o__Burkholderiales;f__Burkholderiaceae;g__Tibeticola;s__Tibeticola	No Cluster Assigned	0.612178				Activated Sludge	State B	Week 2
BIN0082	37603	14	k101_394066	2203		Unclassified	No Cluster Assigned	24.9181				Activated Sludge	State B	Week 2
BIN0082	37603	4	k101_394066	2203		Unclassified	No Cluster Assigned	7.11946				Activated Sludge	State B	Week 2
BIN0082	37603	24	k101_394066	2203		Unclassified	No Cluster Assigned	42.7167				Activated Sludge	State B	Week 2
BIN0082	37603	11	k101_394066	2203		Unclassified	No Cluster Assigned	19.5785				Activated Sludge	State B	Week 2
BIN0082	37603	2	k101_394066	2203		Unclassified	No Cluster Assigned	3.55973				Activated Sludge	State B	Week 2
BIN0044	57529	1	k101_394066	2203		d__Bacteria;p__Proteobacteria;c__Gammaproteobacteria;o__Burkholderiales;f__Burkholderiaceae;g__Ottowia;s__Ottowia	No Cluster Assigned	1.16338				Activated Sludge	State B	Week 2
BIN0074	30499	3	k101_394066	2203		d__Bacteria;p__Proteobacteria;c__Gammaproteobacteria;o__Burkholderiales;f__Burkholderiaceae;g__Ottowia;s__	No Cluster Assigned	6.58332				Activated Sludge	State B	Week 2
BIN0082	37603	11	k101_394066	2203		Unclassified	No Cluster Assigned	19.5785				Activated Sludge	State B	Week 2
BIN0113	10957	2	k101_394066	2203		Unclassified	No Cluster Assigned	12.2165				Activated Sludge	State B	Week 2
BIN0063	40547	1	k101_394066	2203		d__Bacteria;p__Proteobacteria;c__Gammaproteobacteria;o__Burkholderiales;f__Burkholderiaceae;g__Ottowia;s__	No Cluster Assigned	1.65063				Activated Sludge	State B	Week 2
BIN0017	109328	1	k101_394066	2203		d__Bacteria;p__Proteobacteria;c__Gammaproteobacteria;o__Burkholderiales;f__Burkholderiaceae;g__Tibeticola;s__Tibeticola	No Cluster Assigned	0.612178				Activated Sludge	State B	Week 2
BIN0022	114996	1	k101_394066	2203		d__Bacteria;p__Proteobacteria;c__Gammaproteobacteria;o__Burkholderiales;f__Burkholderiaceae;g__Ottowia;s__	No Cluster Assigned	0.582005				Activated Sludge	State B	Week 2
BIN0068	49836	1	k101_394066	2203		d__Bacteria;p__Proteobacteria;c__Gammaproteobacteria;o__Burkholderiales;f__Burkholderiaceae;g__Ottowia;s__	No Cluster Assigned	1.34297				Activated Sludge	State B	Week 2
BIN0074	30499	2	k101_394066	2203		d__Bacteria;p__Proteobacteria;c__Gammaproteobacteria;o__Burkholderiales;f__Burkholderiaceae;g__Ottowia;s__	No Cluster Assigned	4.38888				Activated Sludge	State B	Week 2
BIN0036	94566	1	k101_394066	2203		d__Bacteria;p__Bacteroidota;c__Bacteroidia;o__Flavobacteriales;f__PHOS-HE28;g__PHOS-HE28;s__	No Cluster Assigned	0.707741				Activated Sludge	State B	Week 2
BIN0102	20286	1	k101_394066	2203		Unclassified	No Cluster Assigned	3.29923				Activated Sludge	State B	Week 2
BIN0075	56928	2	k101_394066	2203		Unclassified	No Cluster Assigned	2.35133				Activated Sludge	State B	Week 2
BIN0075	56928	1	k101_394066	2203		Unclassified	No Cluster Assigned	1.17566				Activated Sludge	State B	Week 2
BIN0082	37603	1	k101_394066	2203		Unclassified	No Cluster Assigned	1.77986				Activated Sludge	State B	Week 2
BIN0043	63741	1	k101_394066	2203		d__Bacteria;p__Proteobacteria;c__Gammaproteobacteria;o__Burkholderiales;f__Usitatibacteraceae;g__FEB-7;s__	No Cluster Assigned	1.05				Activated Sludge	State B	Week 2
BIN0074	30499	1	k101_394066	2203		d__Bacteria;p__Proteobacteria;c__Gammaproteobacteria;o__Burkholderiales;f__Burkholderiaceae;g__Ottowia;s__	No Cluster Assigned	2.19444				Activated Sludge	State B	Week 2
BIN0082	37603	6	k101_394066	2203		Unclassified	No Cluster Assigned	10.6792				Activated Sludge	State B	Week 2
BIN0098	38810	2	k101_394066	2203		Unclassified	No Cluster Assigned	3.44902				Activated Sludge	State B	Week 2
BIN0082	37603	2	k101_394066	2203		Unclassified	No Cluster Assigned	3.55973				Activated Sludge	State B	Week 2
BIN0044	57529	1	k101_394066	2203		d__Bacteria;p__Proteobacteria;c__Gammaproteobacteria;o__Burkholderiales;f__Burkholderiaceae;g__Ottowia;s__Ottowia	No Cluster Assigned	1.16338				Activated Sludge	State B	Week 2
BIN0082	37603	1	k101_394066	2203		Unclassified	No Cluster Assigned	1.77986				Activated Sludge	State B	Week 2
BIN0098	38810	3	k101_394066	2203		Unclassified	No Cluster Assigned	5.17353				Activated Sludge	State B	Week 2
BIN0098	38810	1	k101_394066	2203		Unclassified	No Cluster Assigned	1.72451				Activated Sludge	State B	Week 2
BIN0082	37603	4	k101_394066	2203		Unclassified	No Cluster Assigned	7.11946				Activated Sludge	State B	Week 2
BIN0074	30499	1	k101_394066	2203		d__Bacteria;p__Proteobacteria;c__Gammaproteobacteria;o__Burkholderiales;f__Burkholderiaceae;g__Ottowia;s__	No Cluster Assigned	2.19444				Activated Sludge	State B	Week 2
BIN0074	30499	1	k101_394066	2203		d__Bacteria;p__Proteobacteria;c__Gammaproteobacteria;o__Burkholderiales;f__Burkholderiaceae;g__Ottowia;s__	No Cluster Assigned	2.19444				Activated Sludge	State B	Week 2
BIN0146	4345	1	k101_394066	2203		Unclassified	No Cluster Assigned	15.4035				Activated Sludge	State B	Week 2
BIN0068	49836	3	k101_394066	2203		d__Bacteria;p__Proteobacteria;c__Gammaproteobacteria;o__Burkholderiales;f__Burkholderiaceae;g__Ottowia;s__	No Cluster Assigned	4.02891				Activated Sludge	State B	Week 2
BIN0123	16552	3	k101_394066	2203		Unclassified	No Cluster Assigned	12.1305				Activated Sludge	State B	Week 2
BIN0068	49836	2	k101_394066	2203		d__Bacteria;p__Proteobacteria;c__Gammaproteobacteria;o__Burkholderiales;f__Burkholderiaceae;g__Ottowia;s__	No Cluster Assigned	2.68594				Activated Sludge	State B	Week 2
BIN0070	32295	1	k101_394066	2203		d__Bacteria;p__Proteobacteria;c__Gammaproteobacteria;o__Burkholderiales;f__Burkholderiaceae;g__JAABQG01;s__	No Cluster Assigned	2.0724				Activated Sludge	State B	Week 2
BIN0082	37603	8	k101_394066	2203		Unclassified	No Cluster Assigned	14.2389				Activated Sludge	State B	Week 2
BIN0044	57529	1	k101_394066	2203		d__Bacteria;p__Proteobacteria;c__Gammaproteobacteria;o__Burkholderiales;f__Burkholderiaceae;g__Ottowia;s__Ottowia	No Cluster Assigned	1.16338				Activated Sludge	State B	Week 2
BIN0044	57529	1	k101_394066	2203		d__Bacteria;p__Proteobacteria;c__Gammaproteobacteria;o__Burkholderiales;f__Burkholderiaceae;g__Ottowia;s__Ottowia	No Cluster Assigned	1.16338				Activated Sludge	State B	Week 2
BIN0098	38810	7	k101_394066	2203		Unclassified	No Cluster Assigned	12.0716				Activated Sludge	State B	Week 2
BIN0022	114996	1	k101_394066	2203		d__Bacteria;p__Proteobacteria;c__Gammaproteobacteria;o__Burkholderiales;f__Burkholderiaceae;g__Ottowia;s__	No Cluster Assigned	0.582005				Activated Sludge	State B	Week 2
BIN0074	30499	1	k101_394066	2203		d__Bacteria;p__Proteobacteria;c__Gammaproteobacteria;o__Burkholderiales;f__Burkholderiaceae;g__Ottowia;s__	No Cluster Assigned	2.19444				Activated Sludge	State B	Week 2
BIN0098	38810	5	k101_394066	2203		Unclassified	No Cluster Assigned	8.62255				Activated Sludge	State B	Week 2
BIN0082	37603	5	k101_394066	2203		Unclassified	No Cluster Assigned	8.89932				Activated Sludge	State B	Week 2
BIN0001	193078	1	k101_394066	2203		d__Bacteria;p__Proteobacteria;c__Gammaproteobacteria;o__Burkholderiales;f__Burkholderiaceae;g__Aquabacterium_A;s__Aquabacterium_A	No Cluster Assigned	0.346638				Activated Sludge	State B	Week 2
BIN0044	57529	2	k101_394066	2203		d__Bacteria;p__Proteobacteria;c__Gammaproteobacteria;o__Burkholderiales;f__Burkholderiaceae;g__Ottowia;s__Ottowia	No Cluster Assigned	2.32676				Activated Sludge	State B	Week 2
BIN0044	57529	2	k101_394066	2203		d__Bacteria;p__Proteobacteria;c__Gammaproteobacteria;o__Burkholderiales;f__Burkholderiaceae;g__Ottowia;s__Ottowia	No Cluster Assigned	2.32676				Activated Sludge	State B	Week 2
BIN0113	10957	2	k101_394066	2203		Unclassified	No Cluster Assigned	12.2165				Activated Sludge	State B	Week 2
BIN0063	40547	1	k101_394066	2203		d__Bacteria;p__Proteobacteria;c__Gammaproteobacteria;o__Burkholderiales;f__Burkholderiaceae;g__Ottowia;s__	No Cluster Assigned	1.65063				Activated Sludge	State B	Week 2
BIN0125	14895	2	k101_394066	2203		Unclassified	No Cluster Assigned	8.98667				Activated Sludge	State B	Week 2
BIN0074	30499	1	k101_394066	2203		d__Bacteria;p__Proteobacteria;c__Gammaproteobacteria;o__Burkholderiales;f__Burkholderiaceae;g__Ottowia;s__	No Cluster Assigned	2.19444				Activated Sludge	State B	Week 2
BIN0123	16552	3	k101_394066	2203		Unclassified	No Cluster Assigned	12.1305				Activated Sludge	State B	Week 2
BIN0017	109328	4	k101_394066	2203		d__Bacteria;p__Proteobacteria;c__Gammaproteobacteria;o__Burkholderiales;f__Burkholderiaceae;g__Tibeticola;s__Tibeticola	No Cluster Assigned	2.44871				Activated Sludge	State B	Week 2
BIN0098	38810	10	k101_394066	2203		Unclassified	No Cluster Assigned	17.2451				Activated Sludge	State B	Week 2
BIN0082	37603	5	k101_394066	2203		Unclassified	No Cluster Assigned	8.89932				Activated Sludge	State B	Week 2
BIN0113	10957	2	k101_394066	2203		Unclassified	No Cluster Assigned	12.2165				Activated Sludge	State B	Week 2
BIN0074	30499	1	k101_394066	2203		d__Bacteria;p__Proteobacteria;c__Gammaproteobacteria;o__Burkholderiales;f__Burkholderiaceae;g__Ottowia;s__	No Cluster Assigned	2.19444				Activated Sludge	State B	Week 2
BIN0017	109328	1	k101_394066	2203		d__Bacteria;p__Proteobacteria;c__Gammaproteobacteria;o__Burkholderiales;f__Burkholderiaceae;g__Tibeticola;s__Tibeticola	No Cluster Assigned	0.612178				Activated Sludge	State B	Week 2
BIN0098	38810	3	k101_394066	2203		Unclassified	No Cluster Assigned	5.17353				Activated Sludge	State B	Week 2
BIN0075	56928	2	k101_394066	2203		Unclassified	No Cluster Assigned	2.35133				Activated Sludge	State B	Week 2
BIN0022	114996	1	k101_394066	2203		d__Bacteria;p__Proteobacteria;c__Gammaproteobacteria;o__Burkholderiales;f__Burkholderiaceae;g__Ottowia;s__	No Cluster Assigned	0.582005				Activated Sludge	State B	Week 2
BIN0075	56928	1	k101_394066	2203		Unclassified	No Cluster Assigned	1.17566				Activated Sludge	State B	Week 2
BIN0123	16552	2	k101_394066	2203		Unclassified	No Cluster Assigned	8.08703				Activated Sludge	State B	Week 2
BIN0074	30499	1	k101_394066	2203		d__Bacteria;p__Proteobacteria;c__Gammaproteobacteria;o__Burkholderiales;f__Burkholderiaceae;g__Ottowia;s__	No Cluster Assigned	2.19444				Activated Sludge	State B	Week 2
BIN0074	30499	1	k101_394066	2203		d__Bacteria;p__Proteobacteria;c__Gammaproteobacteria;o__Burkholderiales;f__Burkholderiaceae;g__Ottowia;s__	No Cluster Assigned	2.19444				Activated Sludge	State B	Week 2
BIN0082	37603	15	k101_394066	2203		Unclassified	No Cluster Assigned	26.698				Activated Sludge	State B	Week 2
BIN0074	30499	2	k101_394066	2203		d__Bacteria;p__Proteobacteria;c__Gammaproteobacteria;o__Burkholderiales;f__Burkholderiaceae;g__Ottowia;s__	No Cluster Assigned	4.38888				Activated Sludge	State B	Week 2
BIN0022	114996	1	k101_394066	2203		d__Bacteria;p__Proteobacteria;c__Gammaproteobacteria;o__Burkholderiales;f__Burkholderiaceae;g__Ottowia;s__	No Cluster Assigned	0.582005				Activated Sludge	State B	Week 2
BIN0098	38810	1	k101_394066	2203		Unclassified	No Cluster Assigned	1.72451				Activated Sludge	State B	Week 2
BIN0068	49836	1	k101_394066	2203		d__Bacteria;p__Proteobacteria;c__Gammaproteobacteria;o__Burkholderiales;f__Burkholderiaceae;g__Ottowia;s__	No Cluster Assigned	1.34297				Activated Sludge	State B	Week 2
BIN0082	37603	8	k101_394066	2203		Unclassified	No Cluster Assigned	14.2389				Activated Sludge	State B	Week 2
BIN0123	16552	1	k101_394066	2203		Unclassified	No Cluster Assigned	4.04351				Activated Sludge	State B	Week 2
BIN0082	37603	2	k101_394066	2203		Unclassified	No Cluster Assigned	3.55973				Activated Sludge	State B	Week 2
BIN0082	37603	4	k101_394066	2203		Unclassified	No Cluster Assigned	7.11946				Activated Sludge	State B	Week 2
BIN0074	30499	2	k101_394066	2203		d__Bacteria;p__Proteobacteria;c__Gammaproteobacteria;o__Burkholderiales;f__Burkholderiaceae;g__Ottowia;s__	No Cluster Assigned	4.38888				Activated Sludge	State B	Week 2
BIN0022	114996	2	k101_394066	2203		d__Bacteria;p__Proteobacteria;c__Gammaproteobacteria;o__Burkholderiales;f__Burkholderiaceae;g__Ottowia;s__	No Cluster Assigned	1.16401				Activated Sludge	State B	Week 2
BIN0082	37603	5	k101_394066	2203		Unclassified	No Cluster Assigned	8.89932				Activated Sludge	State B	Week 2
BIN0063	40547	1	k101_394066	2203		d__Bacteria;p__Proteobacteria;c__Gammaproteobacteria;o__Burkholderiales;f__Burkholderiaceae;g__Ottowia;s__	No Cluster Assigned	1.65063				Activated Sludge	State B	Week 2
BIN0075	56928	1	k101_394066	2203		Unclassified	No Cluster Assigned	1.17566				Activated Sludge	State B	Week 2
BIN0074	30499	1	k101_394066	2203		d__Bacteria;p__Proteobacteria;c__Gammaproteobacteria;o__Burkholderiales;f__Burkholderiaceae;g__Ottowia;s__	No Cluster Assigned	2.19444				Activated Sludge	State B	Week 2
BIN0132	13180	1	k101_394066	2203		Unclassified	No Cluster Assigned	5.07801				Activated Sludge	State B	Week 2
BIN0068	49836	1	k101_394066	2203		d__Bacteria;p__Proteobacteria;c__Gammaproteobacteria;o__Burkholderiales;f__Burkholderiaceae;g__Ottowia;s__	No Cluster Assigned	1.34297				Activated Sludge	State B	Week 2
BIN0075	56928	1	k101_394066	2203		Unclassified	No Cluster Assigned	1.17566				Activated Sludge	State B	Week 2
BIN0098	38810	3	k101_394066	2203		Unclassified	No Cluster Assigned	5.17353				Activated Sludge	State B	Week 2
BIN0063	40547	1	k101_394066	2203		d__Bacteria;p__Proteobacteria;c__Gammaproteobacteria;o__Burkholderiales;f__Burkholderiaceae;g__Ottowia;s__	No Cluster Assigned	1.65063				Activated Sludge	State B	Week 2
BIN0082	37603	6	k101_394066	2203		Unclassified	No Cluster Assigned	10.6792				Activated Sludge	State B	Week 2
BIN0098	38810	3	k101_394066	2203		Unclassified	No Cluster Assigned	5.17353				Activated Sludge	State B	Week 2
BIN0082	37603	7	k101_394066	2203		Unclassified	No Cluster Assigned	12.459				Activated Sludge	State B	Week 2
BIN0098	38810	6	k101_394066	2203		Unclassified	No Cluster Assigned	10.3471				Activated Sludge	State B	Week 2
BIN0038	57503	4	k101_394066	2203		d__Bacteria;p__Proteobacteria;c__Gammaproteobacteria;o__Burkholderiales;f__Burkholderiaceae;g__Ottowia;s__Ottowia	No Cluster Assigned	4.65563				Activated Sludge	State B	Week 2
BIN0113	10957	1	k101_394066	2203		Unclassified	No Cluster Assigned	6.10826				Activated Sludge	State B	Week 2
BIN0098	38810	2	k101_394066	2203		Unclassified	No Cluster Assigned	3.44902				Activated Sludge	State B	Week 2
BIN0123	16552	3	k101_394066	2203		Unclassified	No Cluster Assigned	12.1305				Activated Sludge	State B	Week 2
BIN0123	16552	2	k101_394066	2203		Unclassified	No Cluster Assigned	8.08703				Activated Sludge	State B	Week 2
BIN0082	37603	9	k101_394066	2203		Unclassified	No Cluster Assigned	16.0188				Activated Sludge	State B	Week 2
BIN0082	37603	26	k101_394066	2203		Unclassified	No Cluster Assigned	46.2765				Activated Sludge	State B	Week 2
BIN0082	37603	8	k101_394066	2203		Unclassified	No Cluster Assigned	14.2389				Activated Sludge	State B	Week 2
BIN0098	38810	2	k101_394066	2203		Unclassified	No Cluster Assigned	3.44902				Activated Sludge	State B	Week 2
BIN0038	57503	3	k101_394066	2203		d__Bacteria;p__Proteobacteria;c__Gammaproteobacteria;o__Burkholderiales;f__Burkholderiaceae;g__Ottowia;s__Ottowia	No Cluster Assigned	3.49172				Activated Sludge	State B	Week 2
BIN0082	37603	3	k101_394066	2203		Unclassified	No Cluster Assigned	5.33959				Activated Sludge	State B	Week 2
BIN0098	38810	1	k101_394066	2203		Unclassified	No Cluster Assigned	1.72451				Activated Sludge	State B	Week 2
BIN0074	30499	3	k101_394066	2203		d__Bacteria;p__Proteobacteria;c__Gammaproteobacteria;o__Burkholderiales;f__Burkholderiaceae;g__Ottowia;s__	No Cluster Assigned	6.58332				Activated Sludge	State B	Week 2
BIN0075	56928	3	k101_394066	2203		Unclassified	No Cluster Assigned	3.52699				Activated Sludge	State B	Week 2
BIN0022	114996	2	k101_394066	2203		d__Bacteria;p__Proteobacteria;c__Gammaproteobacteria;o__Burkholderiales;f__Burkholderiaceae;g__Ottowia;s__	No Cluster Assigned	1.16401				Activated Sludge	State B	Week 2
BIN0074	30499	1	k101_394066	2203		d__Bacteria;p__Proteobacteria;c__Gammaproteobacteria;o__Burkholderiales;f__Burkholderiaceae;g__Ottowia;s__	No Cluster Assigned	2.19444				Activated Sludge	State B	Week 2
BIN0068	49836	2	k101_394066	2203		d__Bacteria;p__Proteobacteria;c__Gammaproteobacteria;o__Burkholderiales;f__Burkholderiaceae;g__Ottowia;s__	No Cluster Assigned	2.68594				Activated Sludge	State B	Week 2
BIN0022	114996	1	k101_394066	2203		d__Bacteria;p__Proteobacteria;c__Gammaproteobacteria;o__Burkholderiales;f__Burkholderiaceae;g__Ottowia;s__	No Cluster Assigned	0.582005				Activated Sludge	State B	Week 2
BIN0082	37603	6	k101_394066	2203		Unclassified	No Cluster Assigned	10.6792				Activated Sludge	State B	Week 2
BIN0075	56928	1	k101_394066	2203		Unclassified	No Cluster Assigned	1.17566				Activated Sludge	State B	Week 2
BIN0082	37603	1	k101_394066	2203		Unclassified	No Cluster Assigned	1.77986				Activated Sludge	State B	Week 2
BIN0082	37603	5	k101_394066	2203		Unclassified	No Cluster Assigned	8.89932				Activated Sludge	State B	Week 2
BIN0113	10957	2	k101_394066	2203		Unclassified	No Cluster Assigned	12.2165				Activated Sludge	State B	Week 2
BIN0113	10957	5	k101_394066	2203		Unclassified	No Cluster Assigned	30.5413				Activated Sludge	State B	Week 2
BIN0082	37603	6	k101_394066	2203		Unclassified	No Cluster Assigned	10.6792				Activated Sludge	State B	Week 2
BIN0113	10957	2	k101_394066	2203		Unclassified	No Cluster Assigned	12.2165				Activated Sludge	State B	Week 2
BIN0063	40547	1	k101_394066	2203		d__Bacteria;p__Proteobacteria;c__Gammaproteobacteria;o__Burkholderiales;f__Burkholderiaceae;g__Ottowia;s__	No Cluster Assigned	1.65063				Activated Sludge	State B	Week 2
BIN0113	10957	1	k101_394066	2203		Unclassified	No Cluster Assigned	6.10826				Activated Sludge	State B	Week 2
BIN0022	114996	1	k101_394066	2203		d__Bacteria;p__Proteobacteria;c__Gammaproteobacteria;o__Burkholderiales;f__Burkholderiaceae;g__Ottowia;s__	No Cluster Assigned	0.582005				Activated Sludge	State B	Week 2
BIN0022	114996	2	k101_394066	2203		d__Bacteria;p__Proteobacteria;c__Gammaproteobacteria;o__Burkholderiales;f__Burkholderiaceae;g__Ottowia;s__	No Cluster Assigned	1.16401				Activated Sludge	State B	Week 2
BIN0123	16552	2	k101_394066	2203		Unclassified	No Cluster Assigned	8.08703				Activated Sludge	State B	Week 2
BIN0076	29966	4	k101_394066	2203		d__Bacteria;p__Proteobacteria;c__Gammaproteobacteria;o__Burkholderiales;f__Burkholderiaceae;g__Ottowia;s__	No Cluster Assigned	8.93389				Activated Sludge	State B	Week 2
BIN0021	109718	1	k101_394066	2203		d__Bacteria;p__Proteobacteria;c__Alphaproteobacteria;o__Sphingomonadales;f__Sphingomonadaceae;g__Novosphingobium;s__	No Cluster Assigned	0.610002				Activated Sludge	State B	Week 2
BIN0074	30499	1	k101_394066	2203		d__Bacteria;p__Proteobacteria;c__Gammaproteobacteria;o__Burkholderiales;f__Burkholderiaceae;g__Ottowia;s__	No Cluster Assigned	2.19444				Activated Sludge	State B	Week 2
BIN0082	37603	3	k101_394066	2203		Unclassified	No Cluster Assigned	5.33959				Activated Sludge	State B	Week 2
BIN0063	40547	1	k101_394066	2203		d__Bacteria;p__Proteobacteria;c__Gammaproteobacteria;o__Burkholderiales;f__Burkholderiaceae;g__Ottowia;s__	No Cluster Assigned	1.65063				Activated Sludge	State B	Week 2
BIN0075	56928	1	k101_394066	2203		Unclassified	No Cluster Assigned	1.17566				Activated Sludge	State B	Week 2
BIN0074	30499	1	k101_394066	2203		d__Bacteria;p__Proteobacteria;c__Gammaproteobacteria;o__Burkholderiales;f__Burkholderiaceae;g__Ottowia;s__	No Cluster Assigned	2.19444				Activated Sludge	State B	Week 2
BIN0113	10957	3	k101_394066	2203		Unclassified	No Cluster Assigned	18.3248				Activated Sludge	State B	Week 2
BIN0038	57503	1	k101_394066	2203		d__Bacteria;p__Proteobacteria;c__Gammaproteobacteria;o__Burkholderiales;f__Burkholderiaceae;g__Ottowia;s__Ottowia	No Cluster Assigned	1.16391				Activated Sludge	State B	Week 2
BIN0139	10392	2	k101_394066	2203		Unclassified	No Cluster Assigned	12.8807				Activated Sludge	State B	Week 2
BIN0098	38810	2	k101_394066	2203		Unclassified	No Cluster Assigned	3.44902				Activated Sludge	State B	Week 2
BIN0075	56928	4	k101_394066	2203		Unclassified	No Cluster Assigned	4.70266				Activated Sludge	State B	Week 2
BIN0082	37603	1	k101_394066	2203		Unclassified	No Cluster Assigned	1.77986				Activated Sludge	State B	Week 2
BIN0098	38810	1	k101_394066	2203		Unclassified	No Cluster Assigned	1.72451				Activated Sludge	State B	Week 2
BIN0098	38810	3	k101_394066	2203		Unclassified	No Cluster Assigned	5.17353				Activated Sludge	State B	Week 2
BIN0038	57503	1	k101_394066	2203		d__Bacteria;p__Proteobacteria;c__Gammaproteobacteria;o__Burkholderiales;f__Burkholderiaceae;g__Ottowia;s__Ottowia	No Cluster Assigned	1.16391				Activated Sludge	State B	Week 2
BIN0082	37603	4	k101_394066	2203		Unclassified	No Cluster Assigned	7.11946				Activated Sludge	State B	Week 2
BIN0113	10957	2	k101_394066	2203		Unclassified	No Cluster Assigned	12.2165				Activated Sludge	State B	Week 2
BIN0098	38810	4	k101_394066	2203		Unclassified	No Cluster Assigned	6.89804				Activated Sludge	State B	Week 2
BIN0071	62022	1	k101_394066	2203		Unclassified	No Cluster Assigned	1.0791				Activated Sludge	State B	Week 2
BIN0068	49836	1	k101_394066	2203		d__Bacteria;p__Proteobacteria;c__Gammaproteobacteria;o__Burkholderiales;f__Burkholderiaceae;g__Ottowia;s__	No Cluster Assigned	1.34297				Activated Sludge	State B	Week 2
BIN0082	37603	3	k101_394066	2203		Unclassified	No Cluster Assigned	5.33959				Activated Sludge	State B	Week 2
BIN0113	10957	2	k101_394066	2203		Unclassified	No Cluster Assigned	12.2165				Activated Sludge	State B	Week 2
BIN0082	37603	8	k101_394066	2203		Unclassified	No Cluster Assigned	14.2389				Activated Sludge	State B	Week 2
BIN0022	114996	1	k101_394066	2203		d__Bacteria;p__Proteobacteria;c__Gammaproteobacteria;o__Burkholderiales;f__Burkholderiaceae;g__Ottowia;s__	No Cluster Assigned	0.582005				Activated Sludge	State B	Week 2
BIN0002	184572	1	k101_394066	2203		d__Bacteria;p__Proteobacteria;c__Gammaproteobacteria;o__Burkholderiales;f__Burkholderiaceae;g__Quisquiliibacterium;s__	No Cluster Assigned	0.362613				Activated Sludge	State B	Week 2
BIN0059	25707	1	k101_394066	2203		d__Bacteria;p__Proteobacteria;c__Gammaproteobacteria;o__Burkholderiales;f__Burkholderiaceae;g__JAABQG01;s__	No Cluster Assigned	2.6035				Activated Sludge	State B	Week 2
BIN0082	37603	4	k101_394066	2203		Unclassified	No Cluster Assigned	7.11946				Activated Sludge	State B	Week 2
BIN0068	49836	6	k101_394066	2203		d__Bacteria;p__Proteobacteria;c__Gammaproteobacteria;o__Burkholderiales;f__Burkholderiaceae;g__Ottowia;s__	No Cluster Assigned	8.05782				Activated Sludge	State B	Week 2
BIN0074	30499	1	k101_394066	2203		d__Bacteria;p__Proteobacteria;c__Gammaproteobacteria;o__Burkholderiales;f__Burkholderiaceae;g__Ottowia;s__	No Cluster Assigned	2.19444				Activated Sludge	State B	Week 2
BIN0038	57503	1	k101_394066	2203		d__Bacteria;p__Proteobacteria;c__Gammaproteobacteria;o__Burkholderiales;f__Burkholderiaceae;g__Ottowia;s__Ottowia	No Cluster Assigned	1.16391				Activated Sludge	State B	Week 2
BIN0044	57529	3	k101_394066	2203		d__Bacteria;p__Proteobacteria;c__Gammaproteobacteria;o__Burkholderiales;f__Burkholderiaceae;g__Ottowia;s__Ottowia	No Cluster Assigned	3.49015				Activated Sludge	State B	Week 2
BIN0082	37603	5	k101_394066	2203		Unclassified	No Cluster Assigned	8.89932				Activated Sludge	State B	Week 2
BIN0113	10957	1	k101_394066	2203		Unclassified	No Cluster Assigned	6.10826				Activated Sludge	State B	Week 2
BIN0113	10957	1	k101_394066	2203		Unclassified	No Cluster Assigned	6.10826				Activated Sludge	State B	Week 2
BIN0082	37603	8	k101_394066	2203		Unclassified	No Cluster Assigned	14.2389				Activated Sludge	State B	Week 2
BIN0113	10957	1	k101_394066	2203		Unclassified	No Cluster Assigned	6.10826				Activated Sludge	State B	Week 2
BIN0082	37603	8	k101_394066	2203		Unclassified	No Cluster Assigned	14.2389				Activated Sludge	State B	Week 2
BIN0063	40547	1	k101_394066	2203		d__Bacteria;p__Proteobacteria;c__Gammaproteobacteria;o__Burkholderiales;f__Burkholderiaceae;g__Ottowia;s__	No Cluster Assigned	1.65063				Activated Sludge	State B	Week 2
BIN0082	37603	2	k101_394066	2203		Unclassified	No Cluster Assigned	3.55973				Activated Sludge	State B	Week 2
BIN0082	37603	3	k101_394066	2203		Unclassified	No Cluster Assigned	5.33959				Activated Sludge	State B	Week 2
BIN0113	10957	1	k101_394066	2203		Unclassified	No Cluster Assigned	6.10826				Activated Sludge	State B	Week 2
BIN0068	49836	4	k101_394066	2203		d__Bacteria;p__Proteobacteria;c__Gammaproteobacteria;o__Burkholderiales;f__Burkholderiaceae;g__Ottowia;s__	No Cluster Assigned	5.37188				Activated Sludge	State B	Week 2
BIN0022	114996	1	k101_394066	2203		d__Bacteria;p__Proteobacteria;c__Gammaproteobacteria;o__Burkholderiales;f__Burkholderiaceae;g__Ottowia;s__	No Cluster Assigned	0.582005				Activated Sludge	State B	Week 2
BIN0068	49836	6	k101_394066	2203		d__Bacteria;p__Proteobacteria;c__Gammaproteobacteria;o__Burkholderiales;f__Burkholderiaceae;g__Ottowia;s__	No Cluster Assigned	8.05782				Activated Sludge	State B	Week 2
BIN0074	30499	5	k101_394066	2203		d__Bacteria;p__Proteobacteria;c__Gammaproteobacteria;o__Burkholderiales;f__Burkholderiaceae;g__Ottowia;s__	No Cluster Assigned	10.9722				Activated Sludge	State B	Week 2
BIN0113	10957	2	k101_394066	2203		Unclassified	No Cluster Assigned	12.2165				Activated Sludge	State B	Week 2
BIN0063	40547	1	k101_394066	2203		d__Bacteria;p__Proteobacteria;c__Gammaproteobacteria;o__Burkholderiales;f__Burkholderiaceae;g__Ottowia;s__	No Cluster Assigned	1.65063				Activated Sludge	State B	Week 2
BIN0123	16552	1	k101_394066	2203		Unclassified	No Cluster Assigned	4.04351				Activated Sludge	State B	Week 2
BIN0082	37603	5	k101_394066	2203		Unclassified	No Cluster Assigned	8.89932				Activated Sludge	State B	Week 2
BIN0076	29966	1	k101_394066	2203		d__Bacteria;p__Proteobacteria;c__Gammaproteobacteria;o__Burkholderiales;f__Burkholderiaceae;g__Ottowia;s__	No Cluster Assigned	2.23347				Activated Sludge	State B	Week 2
BIN0082	37603	1	k101_394066	2203		Unclassified	No Cluster Assigned	1.77986				Activated Sludge	State B	Week 2
BIN0059	25707	1	k101_394066	2203		d__Bacteria;p__Proteobacteria;c__Gammaproteobacteria;o__Burkholderiales;f__Burkholderiaceae;g__JAABQG01;s__	No Cluster Assigned	2.6035				Activated Sludge	State B	Week 2
BIN0082	37603	7	k101_394066	2203		Unclassified	No Cluster Assigned	12.459				Activated Sludge	State B	Week 2
BIN0048	61807	4	k101_394066	2203		d__Bacteria;p__Proteobacteria;c__Gammaproteobacteria;o__Ga0077536;f__Ga0077536;g__Ga0077536;s__	No Cluster Assigned	4.33143				Activated Sludge	State B	Week 2
BIN0074	30499	1	k101_394066	2203		d__Bacteria;p__Proteobacteria;c__Gammaproteobacteria;o__Burkholderiales;f__Burkholderiaceae;g__Ottowia;s__	No Cluster Assigned	2.19444				Activated Sludge	State B	Week 2
BIN0044	57529	10	k101_394066	2203		d__Bacteria;p__Proteobacteria;c__Gammaproteobacteria;o__Burkholderiales;f__Burkholderiaceae;g__Ottowia;s__Ottowia	No Cluster Assigned	11.6338				Activated Sludge	State B	Week 2
BIN0072	32423	7	k101_394066	2203		d__Bacteria;p__Proteobacteria;c__Gammaproteobacteria;o__Burkholderiales;f__Burkholderiaceae;g__JAABQG01;s__	No Cluster Assigned	14.4495				Activated Sludge	State B	Week 2
BIN0075	56928	1	k101_394066	2203		Unclassified	No Cluster Assigned	1.17566				Activated Sludge	State B	Week 2
BIN0098	38810	2	k101_394066	2203		Unclassified	No Cluster Assigned	3.44902				Activated Sludge	State B	Week 2
BIN0001	193078	1	k101_394066	2203		d__Bacteria;p__Proteobacteria;c__Gammaproteobacteria;o__Burkholderiales;f__Burkholderiaceae;g__Aquabacterium_A;s__Aquabacterium_A	No Cluster Assigned	0.346638				Activated Sludge	State B	Week 2
BIN0074	30499	2	k101_394066	2203		d__Bacteria;p__Proteobacteria;c__Gammaproteobacteria;o__Burkholderiales;f__Burkholderiaceae;g__Ottowia;s__	No Cluster Assigned	4.38888				Activated Sludge	State B	Week 2
BIN0072	32423	1	k101_394066	2203		d__Bacteria;p__Proteobacteria;c__Gammaproteobacteria;o__Burkholderiales;f__Burkholderiaceae;g__JAABQG01;s__	No Cluster Assigned	2.06422				Activated Sludge	State B	Week 2
BIN0017	109328	4	k101_394066	2203		d__Bacteria;p__Proteobacteria;c__Gammaproteobacteria;o__Burkholderiales;f__Burkholderiaceae;g__Tibeticola;s__Tibeticola	No Cluster Assigned	2.44871				Activated Sludge	State B	Week 2
BIN0059	25707	1	k101_394066	2203		d__Bacteria;p__Proteobacteria;c__Gammaproteobacteria;o__Burkholderiales;f__Burkholderiaceae;g__JAABQG01;s__	No Cluster Assigned	2.6035				Activated Sludge	State B	Week 2
BIN0038	57503	2	k101_394066	2203		d__Bacteria;p__Proteobacteria;c__Gammaproteobacteria;o__Burkholderiales;f__Burkholderiaceae;g__Ottowia;s__Ottowia	No Cluster Assigned	2.32782				Activated Sludge	State B	Week 2
BIN0113	10957	2	k101_394066	2203		Unclassified	No Cluster Assigned	12.2165				Activated Sludge	State B	Week 2
BIN0082	37603	4	k101_394066	2203		Unclassified	No Cluster Assigned	7.11946				Activated Sludge	State B	Week 2
BIN0028	90237	1	k101_394066	2203		d__Bacteria;p__Proteobacteria;c__Gammaproteobacteria;o__Burkholderiales;f__Thiobacillaceae;g__Thiobacillus;s__	No Cluster Assigned	0.741694				Activated Sludge	State B	Week 2
BIN0082	37603	3	k101_394066	2203		Unclassified	No Cluster Assigned	5.33959				Activated Sludge	State B	Week 2
BIN0030	87596	1	k101_394066	2203		d__Bacteria;p__Proteobacteria;c__Gammaproteobacteria;o__Burkholderiales;f__Thiobacillaceae;g__Thiobacillus;s__Thiobacillus	No Cluster Assigned	0.764056				Activated Sludge	State B	Week 2
BIN0113	10957	2	k101_394066	2203		Unclassified	No Cluster Assigned	12.2165				Activated Sludge	State B	Week 2
BIN0017	109328	1	k101_394066	2203		d__Bacteria;p__Proteobacteria;c__Gammaproteobacteria;o__Burkholderiales;f__Burkholderiaceae;g__Tibeticola;s__Tibeticola	No Cluster Assigned	0.612178				Activated Sludge	State B	Week 2
BIN0063	40547	2	k101_394066	2203		d__Bacteria;p__Proteobacteria;c__Gammaproteobacteria;o__Burkholderiales;f__Burkholderiaceae;g__Ottowia;s__	No Cluster Assigned	3.30127				Activated Sludge	State B	Week 2
BIN0059	25707	1	k101_394066	2203		d__Bacteria;p__Proteobacteria;c__Gammaproteobacteria;o__Burkholderiales;f__Burkholderiaceae;g__JAABQG01;s__	No Cluster Assigned	2.6035				Activated Sludge	State B	Week 2
BIN0098	38810	9	k101_394066	2203		Unclassified	No Cluster Assigned	15.5206				Activated Sludge	State B	Week 2
BIN0068	49836	1	k101_394066	2203		d__Bacteria;p__Proteobacteria;c__Gammaproteobacteria;o__Burkholderiales;f__Burkholderiaceae;g__Ottowia;s__	No Cluster Assigned	1.34297				Activated Sludge	State B	Week 2
BIN0071	62022	1	k101_394066	2203		Unclassified	No Cluster Assigned	1.0791				Activated Sludge	State B	Week 2
BIN0082	37603	1	k101_394066	2203		Unclassified	No Cluster Assigned	1.77986				Activated Sludge	State B	Week 2
BIN0123	16552	1	k101_394066	2203		Unclassified	No Cluster Assigned	4.04351				Activated Sludge	State B	Week 2
BIN0075	56928	1	k101_394066	2203		Unclassified	No Cluster Assigned	1.17566				Activated Sludge	State B	Week 2
BIN0068	49836	1	k101_394066	2203		d__Bacteria;p__Proteobacteria;c__Gammaproteobacteria;o__Burkholderiales;f__Burkholderiaceae;g__Ottowia;s__	No Cluster Assigned	1.34297				Activated Sludge	State B	Week 2
BIN0008	285150	2	k101_394066	2203		d__Bacteria;p__Proteobacteria;c__Gammaproteobacteria;o__Burkholderiales;f__Rhodocyclaceae;g__JAEUNL01;s__JAEUNL01	No Cluster Assigned	0.469425				Activated Sludge	State B	Week 2
BIN0123	16552	1	k101_394066	2203		Unclassified	No Cluster Assigned	4.04351				Activated Sludge	State B	Week 2
BIN0113	10957	3	k101_394066	2203		Unclassified	No Cluster Assigned	18.3248				Activated Sludge	State B	Week 2
BIN0068	49836	6	k101_394066	2203		d__Bacteria;p__Proteobacteria;c__Gammaproteobacteria;o__Burkholderiales;f__Burkholderiaceae;g__Ottowia;s__	No Cluster Assigned	8.05782				Activated Sludge	State B	Week 2
BIN0022	114996	2	k101_394066	2203		d__Bacteria;p__Proteobacteria;c__Gammaproteobacteria;o__Burkholderiales;f__Burkholderiaceae;g__Ottowia;s__	No Cluster Assigned	1.16401				Activated Sludge	State B	Week 2
BIN0082	37603	6	k101_394066	2203		Unclassified	No Cluster Assigned	10.6792				Activated Sludge	State B	Week 2
BIN0022	114996	2	k101_394066	2203		d__Bacteria;p__Proteobacteria;c__Gammaproteobacteria;o__Burkholderiales;f__Burkholderiaceae;g__Ottowia;s__	No Cluster Assigned	1.16401				Activated Sludge	State B	Week 2
BIN0090	32166	1	k101_394066	2203		Unclassified	No Cluster Assigned	2.08071				Activated Sludge	State B	Week 2
BIN0105	12602	1	k101_394066	2203		Unclassified	No Cluster Assigned	5.31092				Activated Sludge	State B	Week 2
BIN0038	57503	1	k101_394066	2203		d__Bacteria;p__Proteobacteria;c__Gammaproteobacteria;o__Burkholderiales;f__Burkholderiaceae;g__Ottowia;s__Ottowia	No Cluster Assigned	1.16391				Activated Sludge	State B	Week 2
BIN0125	14895	1	k101_394066	2203		Unclassified	No Cluster Assigned	4.49333				Activated Sludge	State B	Week 2
BIN0082	37603	16	k101_394066	2203		Unclassified	No Cluster Assigned	28.4778				Activated Sludge	State B	Week 2
BIN0041	76013	1	k101_394066	2203		d__Bacteria;p__Proteobacteria;c__Gammaproteobacteria;o__Burkholderiales;f__Thiobacillaceae;g__JADJCP01;s__	No Cluster Assigned	0.880484				Activated Sludge	State B	Week 2
BIN0038	57503	1	k101_394066	2203		d__Bacteria;p__Proteobacteria;c__Gammaproteobacteria;o__Burkholderiales;f__Burkholderiaceae;g__Ottowia;s__Ottowia	No Cluster Assigned	1.16391				Activated Sludge	State B	Week 2
BIN0098	38810	1	k101_394066	2203		Unclassified	No Cluster Assigned	1.72451				Activated Sludge	State B	Week 2
BIN0022	114996	2	k101_394066	2203		d__Bacteria;p__Proteobacteria;c__Gammaproteobacteria;o__Burkholderiales;f__Burkholderiaceae;g__Ottowia;s__	No Cluster Assigned	1.16401				Activated Sludge	State B	Week 2
BIN0082	37603	5	k101_394066	2203		Unclassified	No Cluster Assigned	8.89932				Activated Sludge	State B	Week 2
BIN0068	49836	2	k101_394066	2203		d__Bacteria;p__Proteobacteria;c__Gammaproteobacteria;o__Burkholderiales;f__Burkholderiaceae;g__Ottowia;s__	No Cluster Assigned	2.68594				Activated Sludge	State B	Week 2
BIN0082	37603	2	k101_394066	2203		Unclassified	No Cluster Assigned	3.55973				Activated Sludge	State B	Week 2
BIN0074	30499	2	k101_394066	2203		d__Bacteria;p__Proteobacteria;c__Gammaproteobacteria;o__Burkholderiales;f__Burkholderiaceae;g__Ottowia;s__	No Cluster Assigned	4.38888				Activated Sludge	State B	Week 2
BIN0075	56928	1	k101_394066	2203		Unclassified	No Cluster Assigned	1.17566				Activated Sludge	State B	Week 2
BIN0038	57503	1	k101_394066	2203		d__Bacteria;p__Proteobacteria;c__Gammaproteobacteria;o__Burkholderiales;f__Burkholderiaceae;g__Ottowia;s__Ottowia	No Cluster Assigned	1.16391				Activated Sludge	State B	Week 2
BIN0098	38810	22	k101_394066	2203		Unclassified	No Cluster Assigned	37.9392				Activated Sludge	State B	Week 2
BIN0074	30499	1	k101_394066	2203		d__Bacteria;p__Proteobacteria;c__Gammaproteobacteria;o__Burkholderiales;f__Burkholderiaceae;g__Ottowia;s__	No Cluster Assigned	2.19444				Activated Sludge	State B	Week 2
BIN0098	38810	2	k101_394066	2203		Unclassified	No Cluster Assigned	3.44902				Activated Sludge	State B	Week 2
BIN0075	56928	4	k101_394066	2203		Unclassified	No Cluster Assigned	4.70266				Activated Sludge	State B	Week 2
BIN0123	16552	1	k101_394066	2203		Unclassified	No Cluster Assigned	4.04351				Activated Sludge	State B	Week 2
BIN0068	49836	2	k101_394066	2203		d__Bacteria;p__Proteobacteria;c__Gammaproteobacteria;o__Burkholderiales;f__Burkholderiaceae;g__Ottowia;s__	No Cluster Assigned	2.68594				Activated Sludge	State B	Week 2
BIN0017	109328	1	k101_394066	2203		d__Bacteria;p__Proteobacteria;c__Gammaproteobacteria;o__Burkholderiales;f__Burkholderiaceae;g__Tibeticola;s__Tibeticola	No Cluster Assigned	0.612178				Activated Sludge	State B	Week 2
BIN0074	30499	1	k101_394066	2203		d__Bacteria;p__Proteobacteria;c__Gammaproteobacteria;o__Burkholderiales;f__Burkholderiaceae;g__Ottowia;s__	No Cluster Assigned	2.19444				Activated Sludge	State B	Week 2
BIN0068	49836	1	k101_394066	2203		d__Bacteria;p__Proteobacteria;c__Gammaproteobacteria;o__Burkholderiales;f__Burkholderiaceae;g__Ottowia;s__	No Cluster Assigned	1.34297				Activated Sludge	State B	Week 2
BIN0063	40547	1	k101_394066	2203		d__Bacteria;p__Proteobacteria;c__Gammaproteobacteria;o__Burkholderiales;f__Burkholderiaceae;g__Ottowia;s__	No Cluster Assigned	1.65063				Activated Sludge	State B	Week 2
BIN0068	49836	1	k101_394066	2203		d__Bacteria;p__Proteobacteria;c__Gammaproteobacteria;o__Burkholderiales;f__Burkholderiaceae;g__Ottowia;s__	No Cluster Assigned	1.34297				Activated Sludge	State B	Week 2
BIN0068	49836	1	k101_394066	2203		d__Bacteria;p__Proteobacteria;c__Gammaproteobacteria;o__Burkholderiales;f__Burkholderiaceae;g__Ottowia;s__	No Cluster Assigned	1.34297				Activated Sludge	State B	Week 2
BIN0098	38810	4	k101_394066	2203		Unclassified	No Cluster Assigned	6.89804				Activated Sludge	State B	Week 2
BIN0098	38810	6	k101_394066	2203		Unclassified	No Cluster Assigned	10.3471				Activated Sludge	State B	Week 2
BIN0113	10957	2	k101_394066	2203		Unclassified	No Cluster Assigned	12.2165				Activated Sludge	State B	Week 2
BIN0059	25707	1	k101_394066	2203		d__Bacteria;p__Proteobacteria;c__Gammaproteobacteria;o__Burkholderiales;f__Burkholderiaceae;g__JAABQG01;s__	No Cluster Assigned	2.6035				Activated Sludge	State B	Week 2
BIN0082	37603	8	k101_394066	2203		Unclassified	No Cluster Assigned	14.2389				Activated Sludge	State B	Week 2
BIN0068	49836	1	k101_394066	2203		d__Bacteria;p__Proteobacteria;c__Gammaproteobacteria;o__Burkholderiales;f__Burkholderiaceae;g__Ottowia;s__	No Cluster Assigned	1.34297				Activated Sludge	State B	Week 2
BIN0082	37603	7	k101_394066	2203		Unclassified	No Cluster Assigned	12.459				Activated Sludge	State B	Week 2
BIN0074	30499	1	k101_394066	2203		d__Bacteria;p__Proteobacteria;c__Gammaproteobacteria;o__Burkholderiales;f__Burkholderiaceae;g__Ottowia;s__	No Cluster Assigned	2.19444				Activated Sludge	State B	Week 2
BIN0098	38810	2	k101_394066	2203		Unclassified	No Cluster Assigned	3.44902				Activated Sludge	State B	Week 2
BIN0113	10957	1	k101_394066	2203		Unclassified	No Cluster Assigned	6.10826				Activated Sludge	State B	Week 2
BIN0113	10957	2	k101_394066	2203		Unclassified	No Cluster Assigned	12.2165				Activated Sludge	State B	Week 2
BIN0038	57503	2	k101_394066	2203		d__Bacteria;p__Proteobacteria;c__Gammaproteobacteria;o__Burkholderiales;f__Burkholderiaceae;g__Ottowia;s__Ottowia	No Cluster Assigned	2.32782				Activated Sludge	State B	Week 2
BIN0074	30499	1	k101_394066	2203		d__Bacteria;p__Proteobacteria;c__Gammaproteobacteria;o__Burkholderiales;f__Burkholderiaceae;g__Ottowia;s__	No Cluster Assigned	2.19444				Activated Sludge	State B	Week 2
BIN0068	49836	1	k101_394066	2203		d__Bacteria;p__Proteobacteria;c__Gammaproteobacteria;o__Burkholderiales;f__Burkholderiaceae;g__Ottowia;s__	No Cluster Assigned	1.34297				Activated Sludge	State B	Week 2
BIN0090	32166	1	k101_394066	2203		Unclassified	No Cluster Assigned	2.08071				Activated Sludge	State B	Week 2
BIN0123	16552	1	k101_394066	2203		Unclassified	No Cluster Assigned	4.04351				Activated Sludge	State B	Week 2
BIN0123	16552	1	k101_394066	2203		Unclassified	No Cluster Assigned	4.04351				Activated Sludge	State B	Week 2
BIN0001	193078	1	k101_394066	2203		d__Bacteria;p__Proteobacteria;c__Gammaproteobacteria;o__Burkholderiales;f__Burkholderiaceae;g__Aquabacterium_A;s__Aquabacterium_A	No Cluster Assigned	0.346638				Activated Sludge	State B	Week 2
BIN0076	29966	2	k101_394066	2203		d__Bacteria;p__Proteobacteria;c__Gammaproteobacteria;o__Burkholderiales;f__Burkholderiaceae;g__Ottowia;s__	No Cluster Assigned	4.46694				Activated Sludge	State B	Week 2
BIN0038	57503	1	k101_394066	2203		d__Bacteria;p__Proteobacteria;c__Gammaproteobacteria;o__Burkholderiales;f__Burkholderiaceae;g__Ottowia;s__Ottowia	No Cluster Assigned	1.16391				Activated Sludge	State B	Week 2
BIN0123	16552	1	k101_394066	2203		Unclassified	No Cluster Assigned	4.04351				Activated Sludge	State B	Week 2
BIN0075	56928	4	k101_394066	2203		Unclassified	No Cluster Assigned	4.70266				Activated Sludge	State B	Week 2
BIN0146	4345	1	k101_394066	2203		Unclassified	No Cluster Assigned	15.4035				Activated Sludge	State B	Week 2
BIN0098	38810	2	k101_394066	2203		Unclassified	No Cluster Assigned	3.44902				Activated Sludge	State B	Week 2
BIN0082	37603	13	k101_394066	2203		Unclassified	No Cluster Assigned	23.1382				Activated Sludge	State B	Week 2
BIN0123	16552	1	k101_394066	2203		Unclassified	No Cluster Assigned	4.04351				Activated Sludge	State B	Week 2
BIN0082	37603	12	k101_394066	2203		Unclassified	No Cluster Assigned	21.3584				Activated Sludge	State B	Week 2
BIN0038	57503	1	k101_394066	2203		d__Bacteria;p__Proteobacteria;c__Gammaproteobacteria;o__Burkholderiales;f__Burkholderiaceae;g__Ottowia;s__Ottowia	No Cluster Assigned	1.16391				Activated Sludge	State B	Week 2
BIN0153	3096	2	k101_394066	2203		Unclassified	No Cluster Assigned	43.2353				Activated Sludge	State B	Week 2
BIN0098	38810	2	k101_394066	2203		Unclassified	No Cluster Assigned	3.44902				Activated Sludge	State B	Week 2
BIN0074	30499	4	k101_394066	2203		d__Bacteria;p__Proteobacteria;c__Gammaproteobacteria;o__Burkholderiales;f__Burkholderiaceae;g__Ottowia;s__	No Cluster Assigned	8.77776				Activated Sludge	State B	Week 2
BIN0082	37603	10	k101_394066	2203		Unclassified	No Cluster Assigned	17.7986				Activated Sludge	State B	Week 2
BIN0075	56928	1	k101_394066	2203		Unclassified	No Cluster Assigned	1.17566				Activated Sludge	State B	Week 2
BIN0105	12602	2	k101_394066	2203		Unclassified	No Cluster Assigned	10.6218				Activated Sludge	State B	Week 2
BIN0074	30499	1	k101_394066	2203		d__Bacteria;p__Proteobacteria;c__Gammaproteobacteria;o__Burkholderiales;f__Burkholderiaceae;g__Ottowia;s__	No Cluster Assigned	2.19444				Activated Sludge	State B	Week 2
BIN0074	30499	1	k101_394066	2203		d__Bacteria;p__Proteobacteria;c__Gammaproteobacteria;o__Burkholderiales;f__Burkholderiaceae;g__Ottowia;s__	No Cluster Assigned	2.19444				Activated Sludge	State B	Week 2
BIN0113	10957	1	k101_394066	2203		Unclassified	No Cluster Assigned	6.10826				Activated Sludge	State B	Week 2
BIN0082	37603	3	k101_394066	2203		Unclassified	No Cluster Assigned	5.33959				Activated Sludge	State B	Week 2
BIN0022	114996	1	k101_394066	2203		d__Bacteria;p__Proteobacteria;c__Gammaproteobacteria;o__Burkholderiales;f__Burkholderiaceae;g__Ottowia;s__	No Cluster Assigned	0.582005				Activated Sludge	State B	Week 2
BIN0074	30499	1	k101_394066	2203		d__Bacteria;p__Proteobacteria;c__Gammaproteobacteria;o__Burkholderiales;f__Burkholderiaceae;g__Ottowia;s__	No Cluster Assigned	2.19444				Activated Sludge	State B	Week 2
BIN0113	10957	1	k101_394066	2203		Unclassified	No Cluster Assigned	6.10826				Activated Sludge	State B	Week 2
BIN0017	109328	1	k101_394066	2203		d__Bacteria;p__Proteobacteria;c__Gammaproteobacteria;o__Burkholderiales;f__Burkholderiaceae;g__Tibeticola;s__Tibeticola	No Cluster Assigned	0.612178				Activated Sludge	State B	Week 2
BIN0063	40547	1	k101_394066	2203		d__Bacteria;p__Proteobacteria;c__Gammaproteobacteria;o__Burkholderiales;f__Burkholderiaceae;g__Ottowia;s__	No Cluster Assigned	1.65063				Activated Sludge	State B	Week 2
BIN0018	82100	1	k101_394066	2203		d__Bacteria;p__Proteobacteria;c__Gammaproteobacteria;o__Burkholderiales;f__Rhodocyclaceae;g__Methyloversatilis;s__Methyloversatilis	No Cluster Assigned	0.815204				Activated Sludge	State B	Week 2
BIN0075	56928	1	k101_394066	2203		Unclassified	No Cluster Assigned	1.17566				Activated Sludge	State B	Week 2
BIN0075	56928	2	k101_394066	2203		Unclassified	No Cluster Assigned	2.35133				Activated Sludge	State B	Week 2
BIN0098	38810	1	k101_394066	2203		Unclassified	No Cluster Assigned	1.72451				Activated Sludge	State B	Week 2
BIN0098	38810	3	k101_394066	2203		Unclassified	No Cluster Assigned	5.17353				Activated Sludge	State B	Week 2
BIN0022	114996	3	k101_394066	2203		d__Bacteria;p__Proteobacteria;c__Gammaproteobacteria;o__Burkholderiales;f__Burkholderiaceae;g__Ottowia;s__	No Cluster Assigned	1.74601				Activated Sludge	State B	Week 2
BIN0068	49836	1	k101_394066	2203		d__Bacteria;p__Proteobacteria;c__Gammaproteobacteria;o__Burkholderiales;f__Burkholderiaceae;g__Ottowia;s__	No Cluster Assigned	1.34297				Activated Sludge	State B	Week 2
BIN0098	38810	3	k101_394066	2203		Unclassified	No Cluster Assigned	5.17353				Activated Sludge	State B	Week 2
BIN0074	30499	1	k101_394066	2203		d__Bacteria;p__Proteobacteria;c__Gammaproteobacteria;o__Burkholderiales;f__Burkholderiaceae;g__Ottowia;s__	No Cluster Assigned	2.19444				Activated Sludge	State B	Week 2
BIN0098	38810	3	k101_394066	2203		Unclassified	No Cluster Assigned	5.17353				Activated Sludge	State B	Week 2
BIN0113	10957	6	k101_394066	2203		Unclassified	No Cluster Assigned	36.6496				Activated Sludge	State B	Week 2
BIN0022	114996	1	k101_394066	2203		d__Bacteria;p__Proteobacteria;c__Gammaproteobacteria;o__Burkholderiales;f__Burkholderiaceae;g__Ottowia;s__	No Cluster Assigned	0.582005				Activated Sludge	State B	Week 2
BIN0098	38810	8	k101_394066	2203		Unclassified	No Cluster Assigned	13.7961				Activated Sludge	State B	Week 2
BIN0098	38810	1	k101_394066	2203		Unclassified	No Cluster Assigned	1.72451				Activated Sludge	State B	Week 2
BIN0074	30499	4	k101_394066	2203		d__Bacteria;p__Proteobacteria;c__Gammaproteobacteria;o__Burkholderiales;f__Burkholderiaceae;g__Ottowia;s__	No Cluster Assigned	8.77776				Activated Sludge	State B	Week 2
BIN0139	10392	1	k101_394066	2203		Unclassified	No Cluster Assigned	6.44036				Activated Sludge	State B	Week 2
BIN0082	37603	1	k101_394066	2203		Unclassified	No Cluster Assigned	1.77986				Activated Sludge	State B	Week 2
BIN0074	30499	2	k101_394066	2203		d__Bacteria;p__Proteobacteria;c__Gammaproteobacteria;o__Burkholderiales;f__Burkholderiaceae;g__Ottowia;s__	No Cluster Assigned	4.38888				Activated Sludge	State B	Week 2
BIN0068	49836	3	k101_394066	2203		d__Bacteria;p__Proteobacteria;c__Gammaproteobacteria;o__Burkholderiales;f__Burkholderiaceae;g__Ottowia;s__	No Cluster Assigned	4.02891				Activated Sludge	State B	Week 2
BIN0113	10957	3	k101_394066	2203		Unclassified	No Cluster Assigned	18.3248				Activated Sludge	State B	Week 2
BIN0038	57503	1	k101_394066	2203		d__Bacteria;p__Proteobacteria;c__Gammaproteobacteria;o__Burkholderiales;f__Burkholderiaceae;g__Ottowia;s__Ottowia	No Cluster Assigned	1.16391				Activated Sludge	State B	Week 2
BIN0074	30499	2	k101_394066	2203		d__Bacteria;p__Proteobacteria;c__Gammaproteobacteria;o__Burkholderiales;f__Burkholderiaceae;g__Ottowia;s__	No Cluster Assigned	4.38888				Activated Sludge	State B	Week 2
BIN0022	114996	1	k101_394066	2203		d__Bacteria;p__Proteobacteria;c__Gammaproteobacteria;o__Burkholderiales;f__Burkholderiaceae;g__Ottowia;s__	No Cluster Assigned	0.582005				Activated Sludge	State B	Week 2
BIN0074	30499	1	k101_394066	2203		d__Bacteria;p__Proteobacteria;c__Gammaproteobacteria;o__Burkholderiales;f__Burkholderiaceae;g__Ottowia;s__	No Cluster Assigned	2.19444				Activated Sludge	State B	Week 2
BIN0082	37603	4	k101_394066	2203		Unclassified	No Cluster Assigned	7.11946				Activated Sludge	State B	Week 2
BIN0098	38810	1	k101_394066	2203		Unclassified	No Cluster Assigned	1.72451				Activated Sludge	State B	Week 2
BIN0074	30499	1	k101_394066	2203		d__Bacteria;p__Proteobacteria;c__Gammaproteobacteria;o__Burkholderiales;f__Burkholderiaceae;g__Ottowia;s__	No Cluster Assigned	2.19444				Activated Sludge	State B	Week 2
BIN0098	38810	7	k101_394066	2203		Unclassified	No Cluster Assigned	12.0716				Activated Sludge	State B	Week 2
BIN0074	30499	1	k101_394066	2203		d__Bacteria;p__Proteobacteria;c__Gammaproteobacteria;o__Burkholderiales;f__Burkholderiaceae;g__Ottowia;s__	No Cluster Assigned	2.19444				Activated Sludge	State B	Week 2
BIN0082	37603	5	k101_394066	2203		Unclassified	No Cluster Assigned	8.89932				Activated Sludge	State B	Week 2
BIN0113	10957	2	k101_394066	2203		Unclassified	No Cluster Assigned	12.2165				Activated Sludge	State B	Week 2
BIN0074	30499	1	k101_394066	2203		d__Bacteria;p__Proteobacteria;c__Gammaproteobacteria;o__Burkholderiales;f__Burkholderiaceae;g__Ottowia;s__	No Cluster Assigned	2.19444				Activated Sludge	State B	Week 2
BIN0123	16552	1	k101_394066	2203		Unclassified	No Cluster Assigned	4.04351				Activated Sludge	State B	Week 2
BIN0074	30499	3	k101_394066	2203		d__Bacteria;p__Proteobacteria;c__Gammaproteobacteria;o__Burkholderiales;f__Burkholderiaceae;g__Ottowia;s__	No Cluster Assigned	6.58332				Activated Sludge	State B	Week 2
BIN0082	37603	1	k101_394066	2203		Unclassified	No Cluster Assigned	1.77986				Activated Sludge	State B	Week 2
BIN0074	30499	1	k101_394066	2203		d__Bacteria;p__Proteobacteria;c__Gammaproteobacteria;o__Burkholderiales;f__Burkholderiaceae;g__Ottowia;s__	No Cluster Assigned	2.19444				Activated Sludge	State B	Week 2
BIN0068	49836	1	k101_394066	2203		d__Bacteria;p__Proteobacteria;c__Gammaproteobacteria;o__Burkholderiales;f__Burkholderiaceae;g__Ottowia;s__	No Cluster Assigned	1.34297				Activated Sludge	State B	Week 2
BIN0001	193078	1	k101_394066	2203		d__Bacteria;p__Proteobacteria;c__Gammaproteobacteria;o__Burkholderiales;f__Burkholderiaceae;g__Aquabacterium_A;s__Aquabacterium_A	No Cluster Assigned	0.346638				Activated Sludge	State B	Week 2
BIN0082	37603	8	k101_394066	2203		Unclassified	No Cluster Assigned	14.2389				Activated Sludge	State B	Week 2
BIN0068	49836	1	k101_394066	2203		d__Bacteria;p__Proteobacteria;c__Gammaproteobacteria;o__Burkholderiales;f__Burkholderiaceae;g__Ottowia;s__	No Cluster Assigned	1.34297				Activated Sludge	State B	Week 2
BIN0075	56928	2	k101_394066	2203		Unclassified	No Cluster Assigned	2.35133				Activated Sludge	State B	Week 2
BIN0068	49836	1	k101_394066	2203		d__Bacteria;p__Proteobacteria;c__Gammaproteobacteria;o__Burkholderiales;f__Burkholderiaceae;g__Ottowia;s__	No Cluster Assigned	1.34297				Activated Sludge	State B	Week 2
BIN0123	16552	1	k101_394066	2203		Unclassified	No Cluster Assigned	4.04351				Activated Sludge	State B	Week 2
BIN0075	56928	2	k101_394066	2203		Unclassified	No Cluster Assigned	2.35133				Activated Sludge	State B	Week 2
BIN0076	29966	1	k101_394066	2203		d__Bacteria;p__Proteobacteria;c__Gammaproteobacteria;o__Burkholderiales;f__Burkholderiaceae;g__Ottowia;s__	No Cluster Assigned	2.23347				Activated Sludge	State B	Week 2
BIN0063	40547	1	k101_394066	2203		d__Bacteria;p__Proteobacteria;c__Gammaproteobacteria;o__Burkholderiales;f__Burkholderiaceae;g__Ottowia;s__	No Cluster Assigned	1.65063				Activated Sludge	State B	Week 2
BIN0125	14895	1	k101_394066	2203		Unclassified	No Cluster Assigned	4.49333				Activated Sludge	State B	Week 2
BIN0125	14895	1	k101_394066	2203		Unclassified	No Cluster Assigned	4.49333				Activated Sludge	State B	Week 2
BIN0082	37603	2	k101_394066	2203		Unclassified	No Cluster Assigned	3.55973				Activated Sludge	State B	Week 2
BIN0063	40547	1	k101_394066	2203		d__Bacteria;p__Proteobacteria;c__Gammaproteobacteria;o__Burkholderiales;f__Burkholderiaceae;g__Ottowia;s__	No Cluster Assigned	1.65063				Activated Sludge	State B	Week 2
BIN0082	37603	57	k101_394066	2203		Unclassified	No Cluster Assigned	101.452				Activated Sludge	State B	Week 2
BIN0098	38810	6	k101_394066	2203		Unclassified	No Cluster Assigned	10.3471				Activated Sludge	State B	Week 2
BIN0113	10957	2	k101_394066	2203		Unclassified	No Cluster Assigned	12.2165				Activated Sludge	State B	Week 2
BIN0074	30499	3	k101_394066	2203		d__Bacteria;p__Proteobacteria;c__Gammaproteobacteria;o__Burkholderiales;f__Burkholderiaceae;g__Ottowia;s__	No Cluster Assigned	6.58332				Activated Sludge	State B	Week 2
BIN0098	38810	4	k101_394066	2203		Unclassified	No Cluster Assigned	6.89804				Activated Sludge	State B	Week 2
BIN0082	37603	10	k101_394066	2203		Unclassified	No Cluster Assigned	17.7986				Activated Sludge	State B	Week 2
BIN0098	38810	3	k101_394066	2203		Unclassified	No Cluster Assigned	5.17353				Activated Sludge	State B	Week 2
BIN0082	37603	4	k101_394066	2203		Unclassified	No Cluster Assigned	7.11946				Activated Sludge	State B	Week 2
BIN0082	37603	7	k101_394066	2203		Unclassified	No Cluster Assigned	12.459				Activated Sludge	State B	Week 2
BIN0082	37603	4	k101_394066	2203		Unclassified	No Cluster Assigned	7.11946				Activated Sludge	State B	Week 2
BIN0038	57503	1	k101_394066	2203		d__Bacteria;p__Proteobacteria;c__Gammaproteobacteria;o__Burkholderiales;f__Burkholderiaceae;g__Ottowia;s__Ottowia	No Cluster Assigned	1.16391				Activated Sludge	State B	Week 2
BIN0074	30499	1	k101_394066	2203		d__Bacteria;p__Proteobacteria;c__Gammaproteobacteria;o__Burkholderiales;f__Burkholderiaceae;g__Ottowia;s__	No Cluster Assigned	2.19444				Activated Sludge	State B	Week 2
BIN0038	57503	1	k101_394066	2203		d__Bacteria;p__Proteobacteria;c__Gammaproteobacteria;o__Burkholderiales;f__Burkholderiaceae;g__Ottowia;s__Ottowia	No Cluster Assigned	1.16391				Activated Sludge	State B	Week 2
BIN0074	30499	1	k101_394066	2203		d__Bacteria;p__Proteobacteria;c__Gammaproteobacteria;o__Burkholderiales;f__Burkholderiaceae;g__Ottowia;s__	No Cluster Assigned	2.19444				Activated Sludge	State B	Week 2
BIN0098	38810	3	k101_394066	2203		Unclassified	No Cluster Assigned	5.17353				Activated Sludge	State B	Week 2
BIN0038	57503	2	k101_394066	2203		d__Bacteria;p__Proteobacteria;c__Gammaproteobacteria;o__Burkholderiales;f__Burkholderiaceae;g__Ottowia;s__Ottowia	No Cluster Assigned	2.32782				Activated Sludge	State B	Week 2
BIN0038	57503	1	k101_394066	2203		d__Bacteria;p__Proteobacteria;c__Gammaproteobacteria;o__Burkholderiales;f__Burkholderiaceae;g__Ottowia;s__Ottowia	No Cluster Assigned	1.16391				Activated Sludge	State B	Week 2
BIN0075	56928	2	k101_394066	2203		Unclassified	No Cluster Assigned	2.35133				Activated Sludge	State B	Week 2
BIN0022	114996	2	k101_394066	2203		d__Bacteria;p__Proteobacteria;c__Gammaproteobacteria;o__Burkholderiales;f__Burkholderiaceae;g__Ottowia;s__	No Cluster Assigned	1.16401				Activated Sludge	State B	Week 2
BIN0105	12602	1	k101_394066	2203		Unclassified	No Cluster Assigned	5.31092				Activated Sludge	State B	Week 2
BIN0076	29966	1	k101_394066	2203		d__Bacteria;p__Proteobacteria;c__Gammaproteobacteria;o__Burkholderiales;f__Burkholderiaceae;g__Ottowia;s__	No Cluster Assigned	2.23347				Activated Sludge	State B	Week 2
BIN0076	29966	1	k101_394066	2203		d__Bacteria;p__Proteobacteria;c__Gammaproteobacteria;o__Burkholderiales;f__Burkholderiaceae;g__Ottowia;s__	No Cluster Assigned	2.23347				Activated Sludge	State B	Week 2
BIN0082	37603	2	k101_394066	2203		Unclassified	No Cluster Assigned	3.55973				Activated Sludge	State B	Week 2
BIN0123	16552	2	k101_394066	2203		Unclassified	No Cluster Assigned	8.08703				Activated Sludge	State B	Week 2
BIN0157	2563	1	k101_394066	2203		Unclassified	No Cluster Assigned	26.1132				Activated Sludge	State B	Week 2
BIN0038	57503	1	k101_394066	2203		d__Bacteria;p__Proteobacteria;c__Gammaproteobacteria;o__Burkholderiales;f__Burkholderiaceae;g__Ottowia;s__Ottowia	No Cluster Assigned	1.16391				Activated Sludge	State B	Week 2
BIN0038	57503	1	k101_394066	2203		d__Bacteria;p__Proteobacteria;c__Gammaproteobacteria;o__Burkholderiales;f__Burkholderiaceae;g__Ottowia;s__Ottowia	No Cluster Assigned	1.16391				Activated Sludge	State B	Week 2
BIN0075	56928	1	k101_394066	2203		Unclassified	No Cluster Assigned	1.17566				Activated Sludge	State B	Week 2
BIN0075	56928	2	k101_394066	2203		Unclassified	No Cluster Assigned	2.35133				Activated Sludge	State B	Week 2
BIN0082	37603	3	k101_394066	2203		Unclassified	No Cluster Assigned	5.33959				Activated Sludge	State B	Week 2
BIN0074	30499	3	k101_394066	2203		d__Bacteria;p__Proteobacteria;c__Gammaproteobacteria;o__Burkholderiales;f__Burkholderiaceae;g__Ottowia;s__	No Cluster Assigned	6.58332				Activated Sludge	State B	Week 2
BIN0017	109328	1	k101_394066	2203		d__Bacteria;p__Proteobacteria;c__Gammaproteobacteria;o__Burkholderiales;f__Burkholderiaceae;g__Tibeticola;s__Tibeticola	No Cluster Assigned	0.612178				Activated Sludge	State B	Week 2
BIN0039	51350	1	k101_394066	2203		d__Bacteria;p__Myxococcota;c__Polyangia;o__Polyangiales;f__SG8-38;g__;s__	No Cluster Assigned	1.30337				Activated Sludge	State B	Week 2
BIN0017	109328	2	k101_394066	2203		d__Bacteria;p__Proteobacteria;c__Gammaproteobacteria;o__Burkholderiales;f__Burkholderiaceae;g__Tibeticola;s__Tibeticola	No Cluster Assigned	1.22436				Activated Sludge	State B	Week 2
BIN0075	56928	1	k101_394066	2203		Unclassified	No Cluster Assigned	1.17566				Activated Sludge	State B	Week 2
BIN0082	37603	6	k101_394066	2203		Unclassified	No Cluster Assigned	10.6792				Activated Sludge	State B	Week 2
BIN0063	40547	2	k101_394066	2203		d__Bacteria;p__Proteobacteria;c__Gammaproteobacteria;o__Burkholderiales;f__Burkholderiaceae;g__Ottowia;s__	No Cluster Assigned	3.30127				Activated Sludge	State B	Week 2
BIN0098	38810	17	k101_394066	2203		Unclassified	No Cluster Assigned	29.3167				Activated Sludge	State B	Week 2
BIN0063	40547	1	k101_394066	2203		d__Bacteria;p__Proteobacteria;c__Gammaproteobacteria;o__Burkholderiales;f__Burkholderiaceae;g__Ottowia;s__	No Cluster Assigned	1.65063				Activated Sludge	State B	Week 2
BIN0068	49836	1	k101_394066	2203		d__Bacteria;p__Proteobacteria;c__Gammaproteobacteria;o__Burkholderiales;f__Burkholderiaceae;g__Ottowia;s__	No Cluster Assigned	1.34297				Activated Sludge	State B	Week 2
BIN0082	37603	8	k101_394066	2203		Unclassified	No Cluster Assigned	14.2389				Activated Sludge	State B	Week 2
BIN0063	40547	2	k101_394066	2203		d__Bacteria;p__Proteobacteria;c__Gammaproteobacteria;o__Burkholderiales;f__Burkholderiaceae;g__Ottowia;s__	No Cluster Assigned	3.30127				Activated Sludge	State B	Week 2
BIN0076	29966	1	k101_394066	2203		d__Bacteria;p__Proteobacteria;c__Gammaproteobacteria;o__Burkholderiales;f__Burkholderiaceae;g__Ottowia;s__	No Cluster Assigned	2.23347				Activated Sludge	State B	Week 2
BIN0123	16552	2	k101_394066	2203		Unclassified	No Cluster Assigned	8.08703				Activated Sludge	State B	Week 2
BIN0068	49836	1	k101_394066	2203		d__Bacteria;p__Proteobacteria;c__Gammaproteobacteria;o__Burkholderiales;f__Burkholderiaceae;g__Ottowia;s__	No Cluster Assigned	1.34297				Activated Sludge	State B	Week 2
BIN0082	37603	2	k101_394066	2203		Unclassified	No Cluster Assigned	3.55973				Activated Sludge	State B	Week 2
BIN0038	57503	1	k101_394066	2203		d__Bacteria;p__Proteobacteria;c__Gammaproteobacteria;o__Burkholderiales;f__Burkholderiaceae;g__Ottowia;s__Ottowia	No Cluster Assigned	1.16391				Activated Sludge	State B	Week 2
BIN0123	16552	5	k101_394066	2203		Unclassified	No Cluster Assigned	20.2176				Activated Sludge	State B	Week 2
BIN0082	37603	3	k101_394066	2203		Unclassified	No Cluster Assigned	5.33959				Activated Sludge	State B	Week 2
BIN0075	56928	1	k101_394066	2203		Unclassified	No Cluster Assigned	1.17566				Activated Sludge	State B	Week 2
BIN0074	30499	1	k101_394066	2203		d__Bacteria;p__Proteobacteria;c__Gammaproteobacteria;o__Burkholderiales;f__Burkholderiaceae;g__Ottowia;s__	No Cluster Assigned	2.19444				Activated Sludge	State B	Week 2
BIN0072	32423	1	k101_394066	2203		d__Bacteria;p__Proteobacteria;c__Gammaproteobacteria;o__Burkholderiales;f__Burkholderiaceae;g__JAABQG01;s__	No Cluster Assigned	2.06422				Activated Sludge	State B	Week 2
BIN0074	30499	1	k101_394066	2203		d__Bacteria;p__Proteobacteria;c__Gammaproteobacteria;o__Burkholderiales;f__Burkholderiaceae;g__Ottowia;s__	No Cluster Assigned	2.19444				Activated Sludge	State B	Week 2
BIN0001	193078	1	k101_394066	2203		d__Bacteria;p__Proteobacteria;c__Gammaproteobacteria;o__Burkholderiales;f__Burkholderiaceae;g__Aquabacterium_A;s__Aquabacterium_A	No Cluster Assigned	0.346638				Activated Sludge	State B	Week 2
BIN0123	16552	1	k101_394066	2203		Unclassified	No Cluster Assigned	4.04351				Activated Sludge	State B	Week 2
BIN0068	49836	1	k101_394066	2203		d__Bacteria;p__Proteobacteria;c__Gammaproteobacteria;o__Burkholderiales;f__Burkholderiaceae;g__Ottowia;s__	No Cluster Assigned	1.34297				Activated Sludge	State B	Week 2
BIN0074	30499	5	k101_394066	2203		d__Bacteria;p__Proteobacteria;c__Gammaproteobacteria;o__Burkholderiales;f__Burkholderiaceae;g__Ottowia;s__	No Cluster Assigned	10.9722				Activated Sludge	State B	Week 2
BIN0075	56928	2	k101_394066	2203		Unclassified	No Cluster Assigned	2.35133				Activated Sludge	State B	Week 2
BIN0113	10957	3	k101_394066	2203		Unclassified	No Cluster Assigned	18.3248				Activated Sludge	State B	Week 2
BIN0082	37603	11	k101_394066	2203		Unclassified	No Cluster Assigned	19.5785				Activated Sludge	State B	Week 2
BIN0113	10957	1	k101_394066	2203		Unclassified	No Cluster Assigned	6.10826				Activated Sludge	State B	Week 2
BIN0098	38810	4	k101_394066	2203		Unclassified	No Cluster Assigned	6.89804				Activated Sludge	State B	Week 2
BIN0098	38810	3	k101_394066	2203		Unclassified	No Cluster Assigned	5.17353				Activated Sludge	State B	Week 2
BIN0123	16552	3	k101_394066	2203		Unclassified	No Cluster Assigned	12.1305				Activated Sludge	State B	Week 2
BIN0063	40547	1	k101_394066	2203		d__Bacteria;p__Proteobacteria;c__Gammaproteobacteria;o__Burkholderiales;f__Burkholderiaceae;g__Ottowia;s__	No Cluster Assigned	1.65063				Activated Sludge	State B	Week 2
BIN0022	114996	1	k101_394066	2203		d__Bacteria;p__Proteobacteria;c__Gammaproteobacteria;o__Burkholderiales;f__Burkholderiaceae;g__Ottowia;s__	No Cluster Assigned	0.582005				Activated Sludge	State B	Week 2
BIN0098	38810	11	k101_394066	2203		Unclassified	No Cluster Assigned	18.9696				Activated Sludge	State B	Week 2
BIN0074	30499	3	k101_394066	2203		d__Bacteria;p__Proteobacteria;c__Gammaproteobacteria;o__Burkholderiales;f__Burkholderiaceae;g__Ottowia;s__	No Cluster Assigned	6.58332				Activated Sludge	State B	Week 2
BIN0074	30499	2	k101_394066	2203		d__Bacteria;p__Proteobacteria;c__Gammaproteobacteria;o__Burkholderiales;f__Burkholderiaceae;g__Ottowia;s__	No Cluster Assigned	4.38888				Activated Sludge	State B	Week 2
BIN0098	38810	1	k101_394066	2203		Unclassified	No Cluster Assigned	1.72451				Activated Sludge	State B	Week 2
BIN0113	10957	5	k101_394066	2203		Unclassified	No Cluster Assigned	30.5413				Activated Sludge	State B	Week 2
BIN0068	49836	1	k101_394066	2203		d__Bacteria;p__Proteobacteria;c__Gammaproteobacteria;o__Burkholderiales;f__Burkholderiaceae;g__Ottowia;s__	No Cluster Assigned	1.34297				Activated Sludge	State B	Week 2
BIN0113	10957	2	k101_394066	2203		Unclassified	No Cluster Assigned	12.2165				Activated Sludge	State B	Week 2
BIN0074	30499	2	k101_394066	2203		d__Bacteria;p__Proteobacteria;c__Gammaproteobacteria;o__Burkholderiales;f__Burkholderiaceae;g__Ottowia;s__	No Cluster Assigned	4.38888				Activated Sludge	State B	Week 2
BIN0017	109328	1	k101_394066	2203		d__Bacteria;p__Proteobacteria;c__Gammaproteobacteria;o__Burkholderiales;f__Burkholderiaceae;g__Tibeticola;s__Tibeticola	No Cluster Assigned	0.612178				Activated Sludge	State B	Week 2
BIN0105	12602	1	k101_394066	2203		Unclassified	No Cluster Assigned	5.31092				Activated Sludge	State B	Week 2
BIN0082	37603	2	k101_394066	2203		Unclassified	No Cluster Assigned	3.55973				Activated Sludge	State B	Week 2
BIN0123	16552	1	k101_394066	2203		Unclassified	No Cluster Assigned	4.04351				Activated Sludge	State B	Week 2
BIN0031	81480	1	k101_394066	2203		d__Bacteria;p__Proteobacteria;c__Gammaproteobacteria;o__Burkholderiales;f__Burkholderiaceae;g__Acidovorax;s__	No Cluster Assigned	0.821407				Activated Sludge	State B	Week 2
BIN0082	37603	5	k101_394066	2203		Unclassified	No Cluster Assigned	8.89932				Activated Sludge	State B	Week 2
BIN0075	56928	2	k101_394066	2203		Unclassified	No Cluster Assigned	2.35133				Activated Sludge	State B	Week 2
BIN0113	10957	1	k101_394066	2203		Unclassified	No Cluster Assigned	6.10826				Activated Sludge	State B	Week 2
BIN0082	37603	5	k101_394066	2203		Unclassified	No Cluster Assigned	8.89932				Activated Sludge	State B	Week 2
BIN0075	56928	1	k101_394066	2203		Unclassified	No Cluster Assigned	1.17566				Activated Sludge	State B	Week 2
BIN0075	56928	2	k101_394066	2203		Unclassified	No Cluster Assigned	2.35133				Activated Sludge	State B	Week 2
BIN0098	38810	2	k101_394066	2203		Unclassified	No Cluster Assigned	3.44902				Activated Sludge	State B	Week 2
BIN0082	37603	2	k101_394066	2203		Unclassified	No Cluster Assigned	3.55973				Activated Sludge	State B	Week 2
BIN0063	40547	1	k101_394066	2203		d__Bacteria;p__Proteobacteria;c__Gammaproteobacteria;o__Burkholderiales;f__Burkholderiaceae;g__Ottowia;s__	No Cluster Assigned	1.65063				Activated Sludge	State B	Week 2
BIN0074	30499	1	k101_394066	2203		d__Bacteria;p__Proteobacteria;c__Gammaproteobacteria;o__Burkholderiales;f__Burkholderiaceae;g__Ottowia;s__	No Cluster Assigned	2.19444				Activated Sludge	State B	Week 2
BIN0074	30499	1	k101_394066	2203		d__Bacteria;p__Proteobacteria;c__Gammaproteobacteria;o__Burkholderiales;f__Burkholderiaceae;g__Ottowia;s__	No Cluster Assigned	2.19444				Activated Sludge	State B	Week 2
BIN0076	29966	2	k101_394066	2203		d__Bacteria;p__Proteobacteria;c__Gammaproteobacteria;o__Burkholderiales;f__Burkholderiaceae;g__Ottowia;s__	No Cluster Assigned	4.46694				Activated Sludge	State B	Week 2
BIN0038	57503	2	k101_394066	2203		d__Bacteria;p__Proteobacteria;c__Gammaproteobacteria;o__Burkholderiales;f__Burkholderiaceae;g__Ottowia;s__Ottowia	No Cluster Assigned	2.32782				Activated Sludge	State B	Week 2
BIN0068	49836	1	k101_394066	2203		d__Bacteria;p__Proteobacteria;c__Gammaproteobacteria;o__Burkholderiales;f__Burkholderiaceae;g__Ottowia;s__	No Cluster Assigned	1.34297				Activated Sludge	State B	Week 2
BIN0074	30499	3	k101_394066	2203		d__Bacteria;p__Proteobacteria;c__Gammaproteobacteria;o__Burkholderiales;f__Burkholderiaceae;g__Ottowia;s__	No Cluster Assigned	6.58332				Activated Sludge	State B	Week 2
BIN0113	10957	1	k101_394066	2203		Unclassified	No Cluster Assigned	6.10826				Activated Sludge	State B	Week 2
BIN0063	40547	1	k101_394066	2203		d__Bacteria;p__Proteobacteria;c__Gammaproteobacteria;o__Burkholderiales;f__Burkholderiaceae;g__Ottowia;s__	No Cluster Assigned	1.65063				Activated Sludge	State B	Week 2
BIN0098	38810	1	k101_394066	2203		Unclassified	No Cluster Assigned	1.72451				Activated Sludge	State B	Week 2
BIN0059	25707	1	k101_394066	2203		d__Bacteria;p__Proteobacteria;c__Gammaproteobacteria;o__Burkholderiales;f__Burkholderiaceae;g__JAABQG01;s__	No Cluster Assigned	2.6035				Activated Sludge	State B	Week 2
BIN0082	37603	4	k101_394066	2203		Unclassified	No Cluster Assigned	7.11946				Activated Sludge	State B	Week 2
BIN0082	37603	8	k101_394066	2203		Unclassified	No Cluster Assigned	14.2389				Activated Sludge	State B	Week 2
BIN0146	4345	1	k101_394066	2203		Unclassified	No Cluster Assigned	15.4035				Activated Sludge	State B	Week 2
BIN0017	109328	1	k101_394066	2203		d__Bacteria;p__Proteobacteria;c__Gammaproteobacteria;o__Burkholderiales;f__Burkholderiaceae;g__Tibeticola;s__Tibeticola	No Cluster Assigned	0.612178				Activated Sludge	State B	Week 2
BIN0082	37603	5	k101_394066	2203		Unclassified	No Cluster Assigned	8.89932				Activated Sludge	State B	Week 2
BIN0044	57529	1	k101_394066	2203		d__Bacteria;p__Proteobacteria;c__Gammaproteobacteria;o__Burkholderiales;f__Burkholderiaceae;g__Ottowia;s__Ottowia	No Cluster Assigned	1.16338				Activated Sludge	State B	Week 2
BIN0082	37603	10	k101_394066	2203		Unclassified	No Cluster Assigned	17.7986				Activated Sludge	State B	Week 2
BIN0082	37603	24	k101_394066	2203		Unclassified	No Cluster Assigned	42.7167				Activated Sludge	State B	Week 2
BIN0022	114996	3	k101_394066	2203		d__Bacteria;p__Proteobacteria;c__Gammaproteobacteria;o__Burkholderiales;f__Burkholderiaceae;g__Ottowia;s__	No Cluster Assigned	1.74601				Activated Sludge	State B	Week 2
BIN0113	10957	4	k101_394066	2203		Unclassified	No Cluster Assigned	24.433				Activated Sludge	State B	Week 2
BIN0044	57529	2	k101_394066	2203		d__Bacteria;p__Proteobacteria;c__Gammaproteobacteria;o__Burkholderiales;f__Burkholderiaceae;g__Ottowia;s__Ottowia	No Cluster Assigned	2.32676				Activated Sludge	State B	Week 2
BIN0038	57503	1	k101_394066	2203		d__Bacteria;p__Proteobacteria;c__Gammaproteobacteria;o__Burkholderiales;f__Burkholderiaceae;g__Ottowia;s__Ottowia	No Cluster Assigned	1.16391				Activated Sludge	State B	Week 2
BIN0123	16552	1	k101_394066	2203		Unclassified	No Cluster Assigned	4.04351				Activated Sludge	State B	Week 2
BIN0082	37603	14	k101_394066	2203		Unclassified	No Cluster Assigned	24.9181				Activated Sludge	State B	Week 2
BIN0063	40547	1	k101_394066	2203		d__Bacteria;p__Proteobacteria;c__Gammaproteobacteria;o__Burkholderiales;f__Burkholderiaceae;g__Ottowia;s__	No Cluster Assigned	1.65063				Activated Sludge	State B	Week 2
BIN0082	37603	1	k101_394066	2203		Unclassified	No Cluster Assigned	1.77986				Activated Sludge	State B	Week 2
BIN0038	57503	1	k101_394066	2203		d__Bacteria;p__Proteobacteria;c__Gammaproteobacteria;o__Burkholderiales;f__Burkholderiaceae;g__Ottowia;s__Ottowia	No Cluster Assigned	1.16391				Activated Sludge	State B	Week 2
BIN0076	29966	1	k101_394066	2203		d__Bacteria;p__Proteobacteria;c__Gammaproteobacteria;o__Burkholderiales;f__Burkholderiaceae;g__Ottowia;s__	No Cluster Assigned	2.23347				Activated Sludge	State B	Week 2
BIN0044	57529	1	k101_394066	2203		d__Bacteria;p__Proteobacteria;c__Gammaproteobacteria;o__Burkholderiales;f__Burkholderiaceae;g__Ottowia;s__Ottowia	No Cluster Assigned	1.16338				Activated Sludge	State B	Week 2
BIN0017	109328	1	k101_394066	2203		d__Bacteria;p__Proteobacteria;c__Gammaproteobacteria;o__Burkholderiales;f__Burkholderiaceae;g__Tibeticola;s__Tibeticola	No Cluster Assigned	0.612178				Activated Sludge	State B	Week 2
BIN0068	49836	2	k101_394066	2203		d__Bacteria;p__Proteobacteria;c__Gammaproteobacteria;o__Burkholderiales;f__Burkholderiaceae;g__Ottowia;s__	No Cluster Assigned	2.68594				Activated Sludge	State B	Week 2
BIN0075	56928	1	k101_394066	2203		Unclassified	No Cluster Assigned	1.17566				Activated Sludge	State B	Week 2
BIN0075	56928	6	k101_394066	2203		Unclassified	No Cluster Assigned	7.05399				Activated Sludge	State B	Week 2
BIN0001	193078	1	k101_394066	2203		d__Bacteria;p__Proteobacteria;c__Gammaproteobacteria;o__Burkholderiales;f__Burkholderiaceae;g__Aquabacterium_A;s__Aquabacterium_A	No Cluster Assigned	0.346638				Activated Sludge	State B	Week 2
BIN0068	49836	1	k101_394066	2203		d__Bacteria;p__Proteobacteria;c__Gammaproteobacteria;o__Burkholderiales;f__Burkholderiaceae;g__Ottowia;s__	No Cluster Assigned	1.34297				Activated Sludge	State B	Week 2
BIN0098	38810	1	k101_394066	2203		Unclassified	No Cluster Assigned	1.72451				Activated Sludge	State B	Week 2
BIN0113	10957	2	k101_394066	2203		Unclassified	No Cluster Assigned	12.2165				Activated Sludge	State B	Week 2
BIN0022	114996	1	k101_394066	2203		d__Bacteria;p__Proteobacteria;c__Gammaproteobacteria;o__Burkholderiales;f__Burkholderiaceae;g__Ottowia;s__	No Cluster Assigned	0.582005				Activated Sludge	State B	Week 2
BIN0011	146816	1	k101_741916	5024		d__Bacteria;p__Proteobacteria;c__Gammaproteobacteria;o__Burkholderiales;f__Rhodocyclaceae;g__Methyloversatilis;s__	9	0.199894			G_tfc7;G_tfc8;G_tfc9;G_tfc10	Activated Sludge	State B	Week 2
BIN0097	19685	1	k101_690969	1099		Unclassified	3	6.81539				Activated Sludge	State B	Week 2
BIN0009	193285	1	k101_456910	1126		d__Bacteria;p__Proteobacteria;c__Gammaproteobacteria;o__Burkholderiales;f__Rhodocyclaceae;g__Zoogloea;s__Zoogloea	No Cluster Assigned	0.677466				Activated Sludge	State B	Week 2
BIN0002	184572	1	k101_556592	1108		d__Bacteria;p__Proteobacteria;c__Gammaproteobacteria;o__Burkholderiales;f__Burkholderiaceae;g__Quisquiliibacterium;s__	6	0.720972	MPF_T	mate-pair-formation	virb4;G_tfc15	Activated Sludge	State B	Week 2
BIN0002	184572	1	k101_556592	1108		d__Bacteria;p__Proteobacteria;c__Gammaproteobacteria;o__Burkholderiales;f__Burkholderiaceae;g__Quisquiliibacterium;s__	6	0.720972	MPF_G	mate-pair-formation	virb4;G_tfc15	Activated Sludge	State B	Week 2
BIN0026	79137	1	k101_543470	1375		d__Bacteria;p__Proteobacteria;c__Gammaproteobacteria;o__Xanthomonadales;f__Xanthomonadaceae;g__Thermomonas;s__Thermomonas	No Cluster Assigned	1.35501				Activated Sludge	State B	Week 2
BIN0068	49836	3	k101_468638	1915		d__Bacteria;p__Proteobacteria;c__Gammaproteobacteria;o__Burkholderiales;f__Burkholderiaceae;g__Ottowia;s__	No Cluster Assigned	4.63482				Activated Sludge	State B	Week 2
BIN0038	57503	1	k101_468638	1915		d__Bacteria;p__Proteobacteria;c__Gammaproteobacteria;o__Burkholderiales;f__Burkholderiaceae;g__Ottowia;s__Ottowia	No Cluster Assigned	1.33895				Activated Sludge	State B	Week 2
BIN0038	57503	1	k101_690969	1099		d__Bacteria;p__Proteobacteria;c__Gammaproteobacteria;o__Burkholderiales;f__Burkholderiaceae;g__Ottowia;s__Ottowia	3	2.33311				Activated Sludge	State B	Week 2
BIN0074	30499	1	k101_549469	1088		d__Bacteria;p__Proteobacteria;c__Gammaproteobacteria;o__Burkholderiales;f__Burkholderiaceae;g__Ottowia;s__	No Cluster Assigned	4.44334				Activated Sludge	State B	Week 2
BIN0074	30499	1	k101_690969	1099		d__Bacteria;p__Proteobacteria;c__Gammaproteobacteria;o__Burkholderiales;f__Burkholderiaceae;g__Ottowia;s__	3	4.39886				Activated Sludge	State B	Week 2
BIN0027	62892	1	k101_507740	4485		d__Bacteria;p__Proteobacteria;c__Alphaproteobacteria;o__Sphingomonadales;f__Sphingomonadaceae;g__Novosphingobium;s__	No Cluster Assigned	0.522716				Activated Sludge	State B	Week 2
BIN0027	62892	1	k101_516174	3148		d__Bacteria;p__Proteobacteria;c__Alphaproteobacteria;o__Sphingomonadales;f__Sphingomonadaceae;g__Novosphingobium;s__	No Cluster Assigned	0.744721				Activated Sludge	State B	Week 2
BIN0027	62892	1	k101_587780	1076		d__Bacteria;p__Proteobacteria;c__Alphaproteobacteria;o__Sphingomonadales;f__Sphingomonadaceae;g__Novosphingobium;s__	No Cluster Assigned	2.17879	MPF_T	mate-pair-formation	F_traE;F_traK;F_traV;virb4;F_traW	Activated Sludge	State B	Week 2
BIN0027	62892	1	k101_714503	4399		d__Bacteria;p__Proteobacteria;c__Alphaproteobacteria;o__Sphingomonadales;f__Sphingomonadaceae;g__Novosphingobium;s__	No Cluster Assigned	0.532935				Activated Sludge	State B	Week 2
BIN0014	113016	1	k101_714503	4399		d__Bacteria;p__Proteobacteria;c__Alphaproteobacteria;o__Sphingomonadales;f__Sphingomonadaceae;g__Novosphingobium;s__	No Cluster Assigned	0.296572				Activated Sludge	State B	Week 2
BIN0072	32423	1	k101_448503	1153		d__Bacteria;p__Proteobacteria;c__Gammaproteobacteria;o__Burkholderiales;f__Burkholderiaceae;g__JAABQG01;s__	No Cluster Assigned	3.94404				Activated Sludge	State B	Week 2
BIN0072	32423	1	k101_608782	1243		d__Bacteria;p__Proteobacteria;c__Gammaproteobacteria;o__Burkholderiales;f__Burkholderiaceae;g__JAABQG01;s__	9	3.65847			t4cp1;G_tfc7	Activated Sludge	State B	Week 2
BIN0074	30499	1	k101_434534	1150		d__Bacteria;p__Proteobacteria;c__Gammaproteobacteria;o__Burkholderiales;f__Burkholderiaceae;g__Ottowia;s__	No Cluster Assigned	4.20378				Activated Sludge	State B	Week 2
BIN0074	30499	1	k101_690969	1099		d__Bacteria;p__Proteobacteria;c__Gammaproteobacteria;o__Burkholderiales;f__Burkholderiaceae;g__Ottowia;s__	3	4.39886				Activated Sludge	State B	Week 2
BIN0098	38810	1	k101_627033	2253		Unclassified	9	1.68624			G_tfc8;G_tfc9;G_tfc10	Activated Sludge	State B	Week 2
BIN0098	38810	1	k101_670917	3136		Unclassified	12	1.21145				Activated Sludge	State B	Week 2
BIN0098	38810	2	k101_690969	1099		Unclassified	3	6.91373				Activated Sludge	State B	Week 2
BIN0027	62892	1	k101_587780	1076		d__Bacteria;p__Proteobacteria;c__Alphaproteobacteria;o__Sphingomonadales;f__Sphingomonadaceae;g__Novosphingobium;s__	No Cluster Assigned	2.17879	MPF_T	mate-pair-formation	F_traE;F_traK;F_traV;virb4;F_traW	Activated Sludge	State B	Week 2
BIN0027	62892	1	k101_631420	1128		d__Bacteria;p__Proteobacteria;c__Alphaproteobacteria;o__Sphingomonadales;f__Sphingomonadaceae;g__Novosphingobium;s__	No Cluster Assigned	2.07835				Activated Sludge	State B	Week 2
BIN0074	30499	1	k101_434534	1150		d__Bacteria;p__Proteobacteria;c__Gammaproteobacteria;o__Burkholderiales;f__Burkholderiaceae;g__Ottowia;s__	No Cluster Assigned	4.20378				Activated Sludge	State B	Week 2
BIN0074	30499	1	k101_549469	1088		d__Bacteria;p__Proteobacteria;c__Gammaproteobacteria;o__Burkholderiales;f__Burkholderiaceae;g__Ottowia;s__	No Cluster Assigned	4.44334				Activated Sludge	State B	Week 2
BIN0074	30499	1	k101_627033	2253		d__Bacteria;p__Proteobacteria;c__Gammaproteobacteria;o__Burkholderiales;f__Burkholderiaceae;g__Ottowia;s__	9	2.14574			G_tfc8;G_tfc9;G_tfc10	Activated Sludge	State B	Week 2
BIN0076	29966	4	k101_434534	1150		d__Bacteria;p__Proteobacteria;c__Gammaproteobacteria;o__Burkholderiales;f__Burkholderiaceae;g__Ottowia;s__	No Cluster Assigned	17.1142				Activated Sludge	State B	Week 2
BIN0076	29966	1	k101_556592	1108		d__Bacteria;p__Proteobacteria;c__Gammaproteobacteria;o__Burkholderiales;f__Burkholderiaceae;g__Ottowia;s__	6	4.44074	MPF_T	mate-pair-formation	virb4;G_tfc15	Activated Sludge	State B	Week 2
BIN0076	29966	1	k101_556592	1108		d__Bacteria;p__Proteobacteria;c__Gammaproteobacteria;o__Burkholderiales;f__Burkholderiaceae;g__Ottowia;s__	6	4.44074	MPF_G	mate-pair-formation	virb4;G_tfc15	Activated Sludge	State B	Week 2
BIN0076	29966	1	k101_741916	5024		d__Bacteria;p__Proteobacteria;c__Gammaproteobacteria;o__Burkholderiales;f__Burkholderiaceae;g__Ottowia;s__	9	0.979367			G_tfc7;G_tfc8;G_tfc9;G_tfc10	Activated Sludge	State B	Week 2
BIN0074	30499	3	k101_434534	1150		d__Bacteria;p__Proteobacteria;c__Gammaproteobacteria;o__Burkholderiales;f__Burkholderiaceae;g__Ottowia;s__	No Cluster Assigned	12.6114				Activated Sludge	State B	Week 2
BIN0074	30499	1	k101_490831	1473		d__Bacteria;p__Proteobacteria;c__Gammaproteobacteria;o__Burkholderiales;f__Burkholderiaceae;g__Ottowia;s__	5	3.28198			G_tfc2	Activated Sludge	State B	Week 2
BIN0074	30499	3	k101_549469	1088		d__Bacteria;p__Proteobacteria;c__Gammaproteobacteria;o__Burkholderiales;f__Burkholderiaceae;g__Ottowia;s__	No Cluster Assigned	13.33				Activated Sludge	State B	Week 2
BIN0074	30499	4	k101_556592	1108		d__Bacteria;p__Proteobacteria;c__Gammaproteobacteria;o__Burkholderiales;f__Burkholderiaceae;g__Ottowia;s__	6	17.4525	MPF_T	mate-pair-formation	virb4;G_tfc15	Activated Sludge	State B	Week 2
BIN0074	30499	4	k101_556592	1108		d__Bacteria;p__Proteobacteria;c__Gammaproteobacteria;o__Burkholderiales;f__Burkholderiaceae;g__Ottowia;s__	6	17.4525	MPF_G	mate-pair-formation	virb4;G_tfc15	Activated Sludge	State B	Week 2
BIN0074	30499	1	k101_608782	1243		d__Bacteria;p__Proteobacteria;c__Gammaproteobacteria;o__Burkholderiales;f__Burkholderiaceae;g__Ottowia;s__	9	3.88926			t4cp1;G_tfc7	Activated Sludge	State B	Week 2
BIN0074	30499	4	k101_690969	1099		d__Bacteria;p__Proteobacteria;c__Gammaproteobacteria;o__Burkholderiales;f__Burkholderiaceae;g__Ottowia;s__	3	17.5955				Activated Sludge	State B	Week 2
BIN0074	30499	1	k101_728168	1103		d__Bacteria;p__Proteobacteria;c__Gammaproteobacteria;o__Burkholderiales;f__Burkholderiaceae;g__Ottowia;s__	27	4.38291			G_tfc14;G_tfc15	Activated Sludge	State B	Week 2
BIN0076	29966	1	k101_556592	1108		d__Bacteria;p__Proteobacteria;c__Gammaproteobacteria;o__Burkholderiales;f__Burkholderiaceae;g__Ottowia;s__	6	4.44074	MPF_T	mate-pair-formation	virb4;G_tfc15	Activated Sludge	State B	Week 2
BIN0076	29966	1	k101_556592	1108		d__Bacteria;p__Proteobacteria;c__Gammaproteobacteria;o__Burkholderiales;f__Burkholderiaceae;g__Ottowia;s__	6	4.44074	MPF_G	mate-pair-formation	virb4;G_tfc15	Activated Sludge	State B	Week 2
BIN0076	29966	1	k101_608782	1243		d__Bacteria;p__Proteobacteria;c__Gammaproteobacteria;o__Burkholderiales;f__Burkholderiaceae;g__Ottowia;s__	9	3.95844			t4cp1;G_tfc7	Activated Sludge	State B	Week 2
BIN0070	32295	1	k101_556592	1108		d__Bacteria;p__Proteobacteria;c__Gammaproteobacteria;o__Burkholderiales;f__Burkholderiaceae;g__JAABQG01;s__	6	4.12049	MPF_T	mate-pair-formation	virb4;G_tfc15	Activated Sludge	State B	Week 2
BIN0070	32295	1	k101_556592	1108		d__Bacteria;p__Proteobacteria;c__Gammaproteobacteria;o__Burkholderiales;f__Burkholderiaceae;g__JAABQG01;s__	6	4.12049	MPF_G	mate-pair-formation	virb4;G_tfc15	Activated Sludge	State B	Week 2
BIN0042	46924	1	k101_548272	1006		d__Bacteria;p__Proteobacteria;c__Alphaproteobacteria;o__Rhodobacterales;f__Rhodobacteraceae;g__KMS-5;s__	No Cluster Assigned	3.12342				Activated Sludge	State B	Week 2
BIN0098	38810	2	k101_549469	1088		Unclassified	No Cluster Assigned	6.98363				Activated Sludge	State B	Week 2
BIN0098	38810	1	k101_629549	1091		Unclassified	4	3.48221			F_traH;F_traG	Activated Sludge	State B	Week 2
BIN0098	38810	1	k101_690969	1099		Unclassified	3	3.45687				Activated Sludge	State B	Week 2
BIN0042	46924	1	k101_548272	1006		d__Bacteria;p__Proteobacteria;c__Alphaproteobacteria;o__Rhodobacterales;f__Rhodobacteraceae;g__KMS-5;s__	No Cluster Assigned	3.12342				Activated Sludge	State B	Week 2
BIN0005	196662	1	k101_629549	1091		d__Bacteria;p__Proteobacteria;c__Gammaproteobacteria;o__Burkholderiales;f__Rhodocyclaceae;g__Zoogloea;s__Zoogloea	4	0.687193			F_traH;F_traG	Activated Sludge	State B	Week 2
BIN0003	215754	1	k101_661949	1874		d__Bacteria;p__Proteobacteria;c__Gammaproteobacteria;o__Burkholderiales;f__Burkholderiaceae;g__JADJCH01;s__	No Cluster Assigned	0.364666				Activated Sludge	State B	Week 2
BIN0044	57529	1	k101_556592	1108		d__Bacteria;p__Proteobacteria;c__Gammaproteobacteria;o__Burkholderiales;f__Burkholderiaceae;g__Ottowia;s__Ottowia	6	2.31311	MPF_T	mate-pair-formation	virb4;G_tfc15	Activated Sludge	State B	Week 2
BIN0044	57529	1	k101_556592	1108		d__Bacteria;p__Proteobacteria;c__Gammaproteobacteria;o__Burkholderiales;f__Burkholderiaceae;g__Ottowia;s__Ottowia	6	2.31311	MPF_G	mate-pair-formation	virb4;G_tfc15	Activated Sludge	State B	Week 2
BIN0075	56928	1	k101_543470	1375		Unclassified	No Cluster Assigned	1.88363				Activated Sludge	State B	Week 2
BIN0017	109328	2	k101_549469	1088		d__Bacteria;p__Proteobacteria;c__Gammaproteobacteria;o__Burkholderiales;f__Burkholderiaceae;g__Tibeticola;s__Tibeticola	No Cluster Assigned	2.4791				Activated Sludge	State B	Week 2
BIN0017	109328	1	k101_556592	1108		d__Bacteria;p__Proteobacteria;c__Gammaproteobacteria;o__Burkholderiales;f__Burkholderiaceae;g__Tibeticola;s__Tibeticola	6	1.21717	MPF_T	mate-pair-formation	virb4;G_tfc15	Activated Sludge	State B	Week 2
BIN0017	109328	1	k101_556592	1108		d__Bacteria;p__Proteobacteria;c__Gammaproteobacteria;o__Burkholderiales;f__Burkholderiaceae;g__Tibeticola;s__Tibeticola	6	1.21717	MPF_G	mate-pair-formation	virb4;G_tfc15	Activated Sludge	State B	Week 2
BIN0075	56928	2	k101_434534	1150		Unclassified	No Cluster Assigned	4.50433				Activated Sludge	State B	Week 2
BIN0075	56928	1	k101_556592	1108		Unclassified	6	2.33753	MPF_T	mate-pair-formation	virb4;G_tfc15	Activated Sludge	State B	Week 2
BIN0075	56928	1	k101_556592	1108		Unclassified	6	2.33753	MPF_G	mate-pair-formation	virb4;G_tfc15	Activated Sludge	State B	Week 2
BIN0074	30499	1	k101_434534	1150		d__Bacteria;p__Proteobacteria;c__Gammaproteobacteria;o__Burkholderiales;f__Burkholderiaceae;g__Ottowia;s__	No Cluster Assigned	4.20378				Activated Sludge	State B	Week 2
BIN0074	30499	1	k101_439757	1327		d__Bacteria;p__Proteobacteria;c__Gammaproteobacteria;o__Burkholderiales;f__Burkholderiaceae;g__Ottowia;s__	4	3.64307			F_traG	Activated Sludge	State B	Week 2
BIN0074	30499	5	k101_549469	1088		d__Bacteria;p__Proteobacteria;c__Gammaproteobacteria;o__Burkholderiales;f__Burkholderiaceae;g__Ottowia;s__	No Cluster Assigned	22.2167				Activated Sludge	State B	Week 2
BIN0074	30499	1	k101_670917	3136		d__Bacteria;p__Proteobacteria;c__Gammaproteobacteria;o__Burkholderiales;f__Burkholderiaceae;g__Ottowia;s__	12	1.54157				Activated Sludge	State B	Week 2
BIN0074	30499	2	k101_690969	1099		d__Bacteria;p__Proteobacteria;c__Gammaproteobacteria;o__Burkholderiales;f__Burkholderiaceae;g__Ottowia;s__	3	8.79773				Activated Sludge	State B	Week 2
BIN0074	30499	1	k101_728168	1103		d__Bacteria;p__Proteobacteria;c__Gammaproteobacteria;o__Burkholderiales;f__Burkholderiaceae;g__Ottowia;s__	27	4.38291			G_tfc14;G_tfc15	Activated Sludge	State B	Week 2
BIN0018	82100	1	k101_439757	1327		d__Bacteria;p__Proteobacteria;c__Gammaproteobacteria;o__Burkholderiales;f__Rhodocyclaceae;g__Methyloversatilis;s__Methyloversatilis	4	1.35335			F_traG	Activated Sludge	State B	Week 2
BIN0014	113016	2	k101_714503	4399		d__Bacteria;p__Proteobacteria;c__Alphaproteobacteria;o__Sphingomonadales;f__Sphingomonadaceae;g__Novosphingobium;s__	No Cluster Assigned	0.593144				Activated Sludge	State B	Week 2
BIN0018	82100	2	k101_446863	1077		d__Bacteria;p__Proteobacteria;c__Gammaproteobacteria;o__Burkholderiales;f__Rhodocyclaceae;g__Methyloversatilis;s__Methyloversatilis	No Cluster Assigned	3.33499			T_virB9	Activated Sludge	State B	Week 2
BIN0002	184572	1	k101_605686	2135		d__Bacteria;p__Proteobacteria;c__Gammaproteobacteria;o__Burkholderiales;f__Burkholderiaceae;g__Quisquiliibacterium;s__	No Cluster Assigned	0.374162				Activated Sludge	State B	Week 2
BIN0082	37603	1	k101_690969	1099		Unclassified	3	3.56783				Activated Sludge	State B	Week 2
BIN0075	56928	1	k101_434534	1150		Unclassified	No Cluster Assigned	2.25216				Activated Sludge	State B	Week 2
BIN0044	57529	1	k101_608782	1243		d__Bacteria;p__Proteobacteria;c__Gammaproteobacteria;o__Burkholderiales;f__Burkholderiaceae;g__Ottowia;s__Ottowia	9	2.06189			t4cp1;G_tfc7	Activated Sludge	State B	Week 2
BIN0098	38810	1	k101_556592	1108		Unclassified	6	3.42879	MPF_T	mate-pair-formation	virb4;G_tfc15	Activated Sludge	State B	Week 2
BIN0098	38810	1	k101_556592	1108		Unclassified	6	3.42879	MPF_G	mate-pair-formation	virb4;G_tfc15	Activated Sludge	State B	Week 2
BIN0098	38810	1	k101_690969	1099		Unclassified	3	3.45687				Activated Sludge	State B	Week 2
BIN0161	4020	2	k101_549469	1088		Unclassified	No Cluster Assigned	67.4216				Activated Sludge	State B	Week 2
BIN0161	4020	3	k101_556592	1108		Unclassified	6	99.3069	MPF_T	mate-pair-formation	virb4;G_tfc15	Activated Sludge	State B	Week 2
BIN0161	4020	3	k101_556592	1108		Unclassified	6	99.3069	MPF_G	mate-pair-formation	virb4;G_tfc15	Activated Sludge	State B	Week 2
BIN0161	4020	1	k101_627033	2253		Unclassified	9	16.2793			G_tfc8;G_tfc9;G_tfc10	Activated Sludge	State B	Week 2
BIN0074	30499	1	k101_398072	1764		d__Bacteria;p__Proteobacteria;c__Gammaproteobacteria;o__Burkholderiales;f__Burkholderiaceae;g__Ottowia;s__	45	2.74056			t4cp1	Activated Sludge	State B	Week 2
BIN0074	30499	1	k101_398072	1764		d__Bacteria;p__Proteobacteria;c__Gammaproteobacteria;o__Burkholderiales;f__Burkholderiaceae;g__Ottowia;s__	45	2.74056			t4cp1	Activated Sludge	State B	Week 2
BIN0074	30499	1	k101_398072	1764		d__Bacteria;p__Proteobacteria;c__Gammaproteobacteria;o__Burkholderiales;f__Burkholderiaceae;g__Ottowia;s__	45	2.74056			t4cp1	Activated Sludge	State B	Week 2
BIN0074	30499	1	k101_398072	1764		d__Bacteria;p__Proteobacteria;c__Gammaproteobacteria;o__Burkholderiales;f__Burkholderiaceae;g__Ottowia;s__	45	2.74056			t4cp1	Activated Sludge	State B	Week 2
BIN0043	63741	1	k101_398072	1764		d__Bacteria;p__Proteobacteria;c__Gammaproteobacteria;o__Burkholderiales;f__Usitatibacteraceae;g__FEB-7;s__	45	1.31131			t4cp1	Activated Sludge	State B	Week 2
BIN0038	57503	1	k101_398072	1764		d__Bacteria;p__Proteobacteria;c__Gammaproteobacteria;o__Burkholderiales;f__Burkholderiaceae;g__Ottowia;s__Ottowia	45	1.45357			t4cp1	Activated Sludge	State B	Week 2
BIN0044	57529	1	k101_398072	1764		d__Bacteria;p__Proteobacteria;c__Gammaproteobacteria;o__Burkholderiales;f__Burkholderiaceae;g__Ottowia;s__Ottowia	45	1.45291			t4cp1	Activated Sludge	State B	Week 2
BIN0018	82100	1	k101_398072	1764		d__Bacteria;p__Proteobacteria;c__Gammaproteobacteria;o__Burkholderiales;f__Rhodocyclaceae;g__Methyloversatilis;s__Methyloversatilis	45	1.01808			t4cp1	Activated Sludge	State B	Week 2
BIN0043	63741	1	k101_398072	1764		d__Bacteria;p__Proteobacteria;c__Gammaproteobacteria;o__Burkholderiales;f__Usitatibacteraceae;g__FEB-7;s__	45	1.31131			t4cp1	Activated Sludge	State B	Week 2
BIN0018	82100	1	k101_398072	1764		d__Bacteria;p__Proteobacteria;c__Gammaproteobacteria;o__Burkholderiales;f__Rhodocyclaceae;g__Methyloversatilis;s__Methyloversatilis	45	1.01808			t4cp1	Activated Sludge	State B	Week 2
BIN0074	30499	1	k101_398072	1764		d__Bacteria;p__Proteobacteria;c__Gammaproteobacteria;o__Burkholderiales;f__Burkholderiaceae;g__Ottowia;s__	45	2.74056			t4cp1	Activated Sludge	State B	Week 2
BIN0002	184572	1	k101_398072	1764		d__Bacteria;p__Proteobacteria;c__Gammaproteobacteria;o__Burkholderiales;f__Burkholderiaceae;g__Quisquiliibacterium;s__	45	0.452855			t4cp1	Activated Sludge	State B	Week 2
BIN0018	82100	1	k101_398072	1764		d__Bacteria;p__Proteobacteria;c__Gammaproteobacteria;o__Burkholderiales;f__Rhodocyclaceae;g__Methyloversatilis;s__Methyloversatilis	45	1.01808			t4cp1	Activated Sludge	State B	Week 2
BIN0044	57529	1	k101_398072	1764		d__Bacteria;p__Proteobacteria;c__Gammaproteobacteria;o__Burkholderiales;f__Burkholderiaceae;g__Ottowia;s__Ottowia	45	1.45291			t4cp1	Activated Sludge	State B	Week 2
BIN0076	29966	1	k101_398072	1764		d__Bacteria;p__Proteobacteria;c__Gammaproteobacteria;o__Burkholderiales;f__Burkholderiaceae;g__Ottowia;s__	45	2.78931			t4cp1	Activated Sludge	State B	Week 2
BIN0003	215754	1	k101_398072	1764		d__Bacteria;p__Proteobacteria;c__Gammaproteobacteria;o__Burkholderiales;f__Burkholderiaceae;g__JADJCH01;s__	45	0.387406			t4cp1	Activated Sludge	State B	Week 2
BIN0043	63741	1	k101_398072	1764		d__Bacteria;p__Proteobacteria;c__Gammaproteobacteria;o__Burkholderiales;f__Usitatibacteraceae;g__FEB-7;s__	45	1.31131			t4cp1	Activated Sludge	State B	Week 2
BIN0012	118027	1	k101_398072	1764		d__Bacteria;p__Proteobacteria;c__Gammaproteobacteria;o__Burkholderiales;f__Ga0077523;g__Ga0077526;s__	45	0.70818			t4cp1	Activated Sludge	State B	Week 2
BIN0017	109328	1	k101_398072	1764		d__Bacteria;p__Proteobacteria;c__Gammaproteobacteria;o__Burkholderiales;f__Burkholderiaceae;g__Tibeticola;s__Tibeticola	45	0.764529			t4cp1	Activated Sludge	State B	Week 2
BIN0063	40547	1	k101_398072	1764		d__Bacteria;p__Proteobacteria;c__Gammaproteobacteria;o__Burkholderiales;f__Burkholderiaceae;g__Ottowia;s__	45	2.06142			t4cp1	Activated Sludge	State B	Week 2
BIN0043	63741	1	k101_398072	1764		d__Bacteria;p__Proteobacteria;c__Gammaproteobacteria;o__Burkholderiales;f__Usitatibacteraceae;g__FEB-7;s__	45	1.31131			t4cp1	Activated Sludge	State B	Week 2
BIN0002	184572	1	k101_398072	1764		d__Bacteria;p__Proteobacteria;c__Gammaproteobacteria;o__Burkholderiales;f__Burkholderiaceae;g__Quisquiliibacterium;s__	45	0.452855			t4cp1	Activated Sludge	State B	Week 2
BIN0076	29966	1	k101_398072	1764		d__Bacteria;p__Proteobacteria;c__Gammaproteobacteria;o__Burkholderiales;f__Burkholderiaceae;g__Ottowia;s__	45	2.78931			t4cp1	Activated Sludge	State B	Week 2
BIN0098	38810	1	k101_398072	1764		Unclassified	45	2.15368			t4cp1	Activated Sludge	State B	Week 2
BIN0018	82100	1	k101_398072	1764		d__Bacteria;p__Proteobacteria;c__Gammaproteobacteria;o__Burkholderiales;f__Rhodocyclaceae;g__Methyloversatilis;s__Methyloversatilis	45	1.01808			t4cp1	Activated Sludge	State B	Week 2
BIN0074	30499	1	k101_398072	1764		d__Bacteria;p__Proteobacteria;c__Gammaproteobacteria;o__Burkholderiales;f__Burkholderiaceae;g__Ottowia;s__	45	2.74056			t4cp1	Activated Sludge	State B	Week 2
BIN0074	30499	1	k101_398072	1764		d__Bacteria;p__Proteobacteria;c__Gammaproteobacteria;o__Burkholderiales;f__Burkholderiaceae;g__Ottowia;s__	45	2.74056			t4cp1	Activated Sludge	State B	Week 2
BIN0044	57529	1	k101_398072	1764		d__Bacteria;p__Proteobacteria;c__Gammaproteobacteria;o__Burkholderiales;f__Burkholderiaceae;g__Ottowia;s__Ottowia	45	1.45291			t4cp1	Activated Sludge	State B	Week 2
BIN0043	63741	1	k101_398072	1764		d__Bacteria;p__Proteobacteria;c__Gammaproteobacteria;o__Burkholderiales;f__Usitatibacteraceae;g__FEB-7;s__	45	1.31131			t4cp1	Activated Sludge	State B	Week 2
BIN0063	40547	1	k101_398072	1764		d__Bacteria;p__Proteobacteria;c__Gammaproteobacteria;o__Burkholderiales;f__Burkholderiaceae;g__Ottowia;s__	45	2.06142			t4cp1	Activated Sludge	State B	Week 2
BIN0076	29966	1	k101_398072	1764		d__Bacteria;p__Proteobacteria;c__Gammaproteobacteria;o__Burkholderiales;f__Burkholderiaceae;g__Ottowia;s__	45	2.78931			t4cp1	Activated Sludge	State B	Week 2
BIN0044	57529	1	k101_398072	1764		d__Bacteria;p__Proteobacteria;c__Gammaproteobacteria;o__Burkholderiales;f__Burkholderiaceae;g__Ottowia;s__Ottowia	45	1.45291			t4cp1	Activated Sludge	State B	Week 2
BIN0075	56928	1	k101_398072	1764		Unclassified	45	1.46825			t4cp1	Activated Sludge	State B	Week 2
BIN0030	87596	1	k101_398072	1764		d__Bacteria;p__Proteobacteria;c__Gammaproteobacteria;o__Burkholderiales;f__Thiobacillaceae;g__Thiobacillus;s__Thiobacillus	45	0.954203			t4cp1	Activated Sludge	State B	Week 2
BIN0018	82100	1	k101_398072	1764		d__Bacteria;p__Proteobacteria;c__Gammaproteobacteria;o__Burkholderiales;f__Rhodocyclaceae;g__Methyloversatilis;s__Methyloversatilis	45	1.01808			t4cp1	Activated Sludge	State B	Week 2
BIN0044	57529	1	k101_398072	1764		d__Bacteria;p__Proteobacteria;c__Gammaproteobacteria;o__Burkholderiales;f__Burkholderiaceae;g__Ottowia;s__Ottowia	45	1.45291			t4cp1	Activated Sludge	State B	Week 2
BIN0082	37603	1	k101_398072	1764		Unclassified	45	2.22281			t4cp1	Activated Sludge	State B	Week 2
BIN0044	57529	1	k101_398072	1764		d__Bacteria;p__Proteobacteria;c__Gammaproteobacteria;o__Burkholderiales;f__Burkholderiaceae;g__Ottowia;s__Ottowia	45	1.45291			t4cp1	Activated Sludge	State B	Week 2
BIN0002	184572	1	k101_398072	1764		d__Bacteria;p__Proteobacteria;c__Gammaproteobacteria;o__Burkholderiales;f__Burkholderiaceae;g__Quisquiliibacterium;s__	45	0.452855			t4cp1	Activated Sludge	State B	Week 2
BIN0068	49836	1	k101_398072	1764		d__Bacteria;p__Proteobacteria;c__Gammaproteobacteria;o__Burkholderiales;f__Burkholderiaceae;g__Ottowia;s__	45	1.67719			t4cp1	Activated Sludge	State B	Week 2
BIN0022	114996	1	k101_398072	1764		d__Bacteria;p__Proteobacteria;c__Gammaproteobacteria;o__Burkholderiales;f__Burkholderiaceae;g__Ottowia;s__	45	0.726846			t4cp1	Activated Sludge	State B	Week 2
BIN0001	193078	1	k101_398072	1764		d__Bacteria;p__Proteobacteria;c__Gammaproteobacteria;o__Burkholderiales;f__Burkholderiaceae;g__Aquabacterium_A;s__Aquabacterium_A	45	0.432905			t4cp1	Activated Sludge	State B	Week 2
BIN0043	63741	1	k101_398072	1764		d__Bacteria;p__Proteobacteria;c__Gammaproteobacteria;o__Burkholderiales;f__Usitatibacteraceae;g__FEB-7;s__	45	1.31131			t4cp1	Activated Sludge	State B	Week 2
BIN0022	114996	1	k101_398072	1764		d__Bacteria;p__Proteobacteria;c__Gammaproteobacteria;o__Burkholderiales;f__Burkholderiaceae;g__Ottowia;s__	45	0.726846			t4cp1	Activated Sludge	State B	Week 2
BIN0082	37603	1	k101_398072	1764		Unclassified	45	2.22281			t4cp1	Activated Sludge	State B	Week 2
BIN0002	184572	1	k101_398072	1764		d__Bacteria;p__Proteobacteria;c__Gammaproteobacteria;o__Burkholderiales;f__Burkholderiaceae;g__Quisquiliibacterium;s__	45	0.452855			t4cp1	Activated Sludge	State B	Week 2
BIN0075	56928	1	k101_398072	1764		Unclassified	45	1.46825			t4cp1	Activated Sludge	State B	Week 2
BIN0123	16552	1	k101_398072	1764		Unclassified	45	5.04981			t4cp1	Activated Sludge	State B	Week 2
BIN0009	193285	1	k101_398072	1764		d__Bacteria;p__Proteobacteria;c__Gammaproteobacteria;o__Burkholderiales;f__Rhodocyclaceae;g__Zoogloea;s__Zoogloea	45	0.432441			t4cp1	Activated Sludge	State B	Week 2
BIN0017	109328	1	k101_398072	1764		d__Bacteria;p__Proteobacteria;c__Gammaproteobacteria;o__Burkholderiales;f__Burkholderiaceae;g__Tibeticola;s__Tibeticola	45	0.764529			t4cp1	Activated Sludge	State B	Week 2
BIN0001	193078	1	k101_398072	1764		d__Bacteria;p__Proteobacteria;c__Gammaproteobacteria;o__Burkholderiales;f__Burkholderiaceae;g__Aquabacterium_A;s__Aquabacterium_A	45	0.432905			t4cp1	Activated Sludge	State B	Week 2
BIN0018	82100	1	k101_398072	1764		d__Bacteria;p__Proteobacteria;c__Gammaproteobacteria;o__Burkholderiales;f__Rhodocyclaceae;g__Methyloversatilis;s__Methyloversatilis	45	1.01808			t4cp1	Activated Sludge	State B	Week 2
BIN0012	118027	1	k101_398072	1764		d__Bacteria;p__Proteobacteria;c__Gammaproteobacteria;o__Burkholderiales;f__Ga0077523;g__Ga0077526;s__	45	0.70818			t4cp1	Activated Sludge	State B	Week 2
BIN0051	73240	1	k101_398072	1764		d__Bacteria;p__Proteobacteria;c__Gammaproteobacteria;o__Burkholderiales;f__Rhodocyclaceae;g__Methyloversatilis;s__	45	1.14124			t4cp1	Activated Sludge	State B	Week 2
BIN0011	146816	1	k101_398072	1764		d__Bacteria;p__Proteobacteria;c__Gammaproteobacteria;o__Burkholderiales;f__Rhodocyclaceae;g__Methyloversatilis;s__	45	0.569314			t4cp1	Activated Sludge	State B	Week 2
BIN0002	184572	1	k101_398072	1764		d__Bacteria;p__Proteobacteria;c__Gammaproteobacteria;o__Burkholderiales;f__Burkholderiaceae;g__Quisquiliibacterium;s__	45	0.452855			t4cp1	Activated Sludge	State B	Week 2
BIN0043	63741	1	k101_398072	1764		d__Bacteria;p__Proteobacteria;c__Gammaproteobacteria;o__Burkholderiales;f__Usitatibacteraceae;g__FEB-7;s__	45	1.31131			t4cp1	Activated Sludge	State B	Week 2
BIN0002	184572	1	k101_398072	1764		d__Bacteria;p__Proteobacteria;c__Gammaproteobacteria;o__Burkholderiales;f__Burkholderiaceae;g__Quisquiliibacterium;s__	45	0.452855			t4cp1	Activated Sludge	State B	Week 2
BIN0082	37603	1	k101_398072	1764		Unclassified	45	2.22281			t4cp1	Activated Sludge	State B	Week 2
BIN0038	57503	1	k101_398072	1764		d__Bacteria;p__Proteobacteria;c__Gammaproteobacteria;o__Burkholderiales;f__Burkholderiaceae;g__Ottowia;s__Ottowia	45	1.45357			t4cp1	Activated Sludge	State B	Week 2
BIN0103	9699	1	k101_398072	1764		Unclassified	45	8.61784			t4cp1	Activated Sludge	State B	Week 2
BIN0038	57503	1	k101_398072	1764		d__Bacteria;p__Proteobacteria;c__Gammaproteobacteria;o__Burkholderiales;f__Burkholderiaceae;g__Ottowia;s__Ottowia	45	1.45357			t4cp1	Activated Sludge	State B	Week 2
BIN0074	30499	1	k101_398072	1764		d__Bacteria;p__Proteobacteria;c__Gammaproteobacteria;o__Burkholderiales;f__Burkholderiaceae;g__Ottowia;s__	45	2.74056			t4cp1	Activated Sludge	State B	Week 2
BIN0097	19685	1	k101_398072	1764		Unclassified	45	4.2461			t4cp1	Activated Sludge	State B	Week 2
BIN0097	19685	1	k101_398072	1764		Unclassified	45	4.2461			t4cp1	Activated Sludge	State B	Week 2
BIN0029	77619	1	k101_398072	1764		d__Bacteria;p__Bacteroidota;c__Bacteroidia;o__AKYH767-A;f__OLB10;g__OLB10;s__OLB10	45	1.07685			t4cp1	Activated Sludge	State B	Week 2
BIN0074	30499	1	k101_398072	1764		d__Bacteria;p__Proteobacteria;c__Gammaproteobacteria;o__Burkholderiales;f__Burkholderiaceae;g__Ottowia;s__	45	2.74056			t4cp1	Activated Sludge	State B	Week 2
BIN0002	184572	1	k101_398072	1764		d__Bacteria;p__Proteobacteria;c__Gammaproteobacteria;o__Burkholderiales;f__Burkholderiaceae;g__Quisquiliibacterium;s__	45	0.452855			t4cp1	Activated Sludge	State B	Week 2
BIN0113	10957	1	k101_398072	1764		Unclassified	45	7.6284			t4cp1	Activated Sludge	State B	Week 2
BIN0074	30499	1	k101_398072	1764		d__Bacteria;p__Proteobacteria;c__Gammaproteobacteria;o__Burkholderiales;f__Burkholderiaceae;g__Ottowia;s__	45	2.74056			t4cp1	Activated Sludge	State B	Week 2
BIN0074	30499	1	k101_398072	1764		d__Bacteria;p__Proteobacteria;c__Gammaproteobacteria;o__Burkholderiales;f__Burkholderiaceae;g__Ottowia;s__	45	2.74056			t4cp1	Activated Sludge	State B	Week 2
BIN0048	61807	1	k101_398072	1764		d__Bacteria;p__Proteobacteria;c__Gammaproteobacteria;o__Ga0077536;f__Ga0077536;g__Ga0077536;s__	45	1.35235			t4cp1	Activated Sludge	State B	Week 2
BIN0077	27285	1	k101_398072	1764		d__Bacteria;p__Proteobacteria;c__Gammaproteobacteria;o__Burkholderiales;f__Rhodocyclaceae;g__Rugosibacter;s__Rugosibacter	45	3.06338			t4cp1	Activated Sludge	State B	Week 2
BIN0076	29966	1	k101_398072	1764		d__Bacteria;p__Proteobacteria;c__Gammaproteobacteria;o__Burkholderiales;f__Burkholderiaceae;g__Ottowia;s__	45	2.78931			t4cp1	Activated Sludge	State B	Week 2
BIN0043	63741	1	k101_398072	1764		d__Bacteria;p__Proteobacteria;c__Gammaproteobacteria;o__Burkholderiales;f__Usitatibacteraceae;g__FEB-7;s__	45	1.31131			t4cp1	Activated Sludge	State B	Week 2
BIN0074	30499	1	k101_398072	1764		d__Bacteria;p__Proteobacteria;c__Gammaproteobacteria;o__Burkholderiales;f__Burkholderiaceae;g__Ottowia;s__	45	2.74056			t4cp1	Activated Sludge	State B	Week 2
BIN0051	73240	1	k101_398072	1764		d__Bacteria;p__Proteobacteria;c__Gammaproteobacteria;o__Burkholderiales;f__Rhodocyclaceae;g__Methyloversatilis;s__	45	1.14124			t4cp1	Activated Sludge	State B	Week 2
BIN0001	193078	1	k101_398072	1764		d__Bacteria;p__Proteobacteria;c__Gammaproteobacteria;o__Burkholderiales;f__Burkholderiaceae;g__Aquabacterium_A;s__Aquabacterium_A	45	0.432905			t4cp1	Activated Sludge	State B	Week 2
BIN0074	30499	1	k101_398072	1764		d__Bacteria;p__Proteobacteria;c__Gammaproteobacteria;o__Burkholderiales;f__Burkholderiaceae;g__Ottowia;s__	45	2.74056			t4cp1	Activated Sludge	State B	Week 2
BIN0002	184572	1	k101_398072	1764		d__Bacteria;p__Proteobacteria;c__Gammaproteobacteria;o__Burkholderiales;f__Burkholderiaceae;g__Quisquiliibacterium;s__	45	0.452855			t4cp1	Activated Sludge	State B	Week 2
BIN0043	63741	1	k101_398072	1764		d__Bacteria;p__Proteobacteria;c__Gammaproteobacteria;o__Burkholderiales;f__Usitatibacteraceae;g__FEB-7;s__	45	1.31131			t4cp1	Activated Sludge	State B	Week 2
BIN0044	57529	1	k101_398072	1764		d__Bacteria;p__Proteobacteria;c__Gammaproteobacteria;o__Burkholderiales;f__Burkholderiaceae;g__Ottowia;s__Ottowia	45	1.45291			t4cp1	Activated Sludge	State B	Week 2
BIN0002	184572	1	k101_398072	1764		d__Bacteria;p__Proteobacteria;c__Gammaproteobacteria;o__Burkholderiales;f__Burkholderiaceae;g__Quisquiliibacterium;s__	45	0.452855			t4cp1	Activated Sludge	State B	Week 2
BIN0074	30499	1	k101_434534	1150		d__Bacteria;p__Proteobacteria;c__Gammaproteobacteria;o__Burkholderiales;f__Burkholderiaceae;g__Ottowia;s__	No Cluster Assigned	4.20378				Activated Sludge	State B	Week 2
BIN0074	30499	1	k101_477973	2509		d__Bacteria;p__Proteobacteria;c__Gammaproteobacteria;o__Burkholderiales;f__Burkholderiaceae;g__Ottowia;s__	45	1.9268			G_tfc7;t4cp1	Activated Sludge	State B	Week 2
BIN0074	30499	1	k101_490831	1473		d__Bacteria;p__Proteobacteria;c__Gammaproteobacteria;o__Burkholderiales;f__Burkholderiaceae;g__Ottowia;s__	5	3.28198			G_tfc2	Activated Sludge	State B	Week 2
BIN0074	30499	5	k101_549469	1088		d__Bacteria;p__Proteobacteria;c__Gammaproteobacteria;o__Burkholderiales;f__Burkholderiaceae;g__Ottowia;s__	No Cluster Assigned	22.2167				Activated Sludge	State B	Week 2
BIN0074	30499	1	k101_670917	3136		d__Bacteria;p__Proteobacteria;c__Gammaproteobacteria;o__Burkholderiales;f__Burkholderiaceae;g__Ottowia;s__	12	1.54157				Activated Sludge	State B	Week 2
BIN0074	30499	3	k101_690969	1099		d__Bacteria;p__Proteobacteria;c__Gammaproteobacteria;o__Burkholderiales;f__Burkholderiaceae;g__Ottowia;s__	3	13.1966				Activated Sludge	State B	Week 2
BIN0074	30499	1	k101_728168	1103		d__Bacteria;p__Proteobacteria;c__Gammaproteobacteria;o__Burkholderiales;f__Burkholderiaceae;g__Ottowia;s__	27	4.38291			G_tfc14;G_tfc15	Activated Sludge	State B	Week 2
BIN0003	215754	1	k101_690969	1099		d__Bacteria;p__Proteobacteria;c__Gammaproteobacteria;o__Burkholderiales;f__Burkholderiaceae;g__JADJCH01;s__	3	0.621824				Activated Sludge	State B	Week 2
BIN0074	30499	2	k101_434534	1150		d__Bacteria;p__Proteobacteria;c__Gammaproteobacteria;o__Burkholderiales;f__Burkholderiaceae;g__Ottowia;s__	No Cluster Assigned	8.40757				Activated Sludge	State B	Week 2
BIN0074	30499	4	k101_549469	1088		d__Bacteria;p__Proteobacteria;c__Gammaproteobacteria;o__Burkholderiales;f__Burkholderiaceae;g__Ottowia;s__	No Cluster Assigned	17.7733				Activated Sludge	State B	Week 2
BIN0074	30499	2	k101_556592	1108		d__Bacteria;p__Proteobacteria;c__Gammaproteobacteria;o__Burkholderiales;f__Burkholderiaceae;g__Ottowia;s__	6	8.72627	MPF_T	mate-pair-formation	virb4;G_tfc15	Activated Sludge	State B	Week 2
BIN0074	30499	2	k101_556592	1108		d__Bacteria;p__Proteobacteria;c__Gammaproteobacteria;o__Burkholderiales;f__Burkholderiaceae;g__Ottowia;s__	6	8.72627	MPF_G	mate-pair-formation	virb4;G_tfc15	Activated Sludge	State B	Week 2
BIN0074	30499	1	k101_629549	1091		d__Bacteria;p__Proteobacteria;c__Gammaproteobacteria;o__Burkholderiales;f__Burkholderiaceae;g__Ottowia;s__	4	4.43112			F_traH;F_traG	Activated Sludge	State B	Week 2
BIN0074	30499	2	k101_690969	1099		d__Bacteria;p__Proteobacteria;c__Gammaproteobacteria;o__Burkholderiales;f__Burkholderiaceae;g__Ottowia;s__	3	8.79773				Activated Sludge	State B	Week 2
BIN0082	37603	1	k101_556592	1108		Unclassified	6	3.53884	MPF_T	mate-pair-formation	virb4;G_tfc15	Activated Sludge	State B	Week 2
BIN0082	37603	1	k101_556592	1108		Unclassified	6	3.53884	MPF_G	mate-pair-formation	virb4;G_tfc15	Activated Sludge	State B	Week 2
BIN0074	30499	1	k101_434534	1150		d__Bacteria;p__Proteobacteria;c__Gammaproteobacteria;o__Burkholderiales;f__Burkholderiaceae;g__Ottowia;s__	No Cluster Assigned	4.20378				Activated Sludge	State B	Week 2
BIN0074	30499	2	k101_670917	3136		d__Bacteria;p__Proteobacteria;c__Gammaproteobacteria;o__Burkholderiales;f__Burkholderiaceae;g__Ottowia;s__	12	3.08313				Activated Sludge	State B	Week 2
BIN0003	215754	1	k101_468638	1915		d__Bacteria;p__Proteobacteria;c__Gammaproteobacteria;o__Burkholderiales;f__Burkholderiaceae;g__JADJCH01;s__	No Cluster Assigned	0.356859				Activated Sludge	State B	Week 2
BIN0083	45942	1	k101_556592	1108		d__Bacteria;p__Proteobacteria;c__Gammaproteobacteria;o__Burkholderiales;f__Burkholderiaceae;g__JAABQG01;s__	6	2.8965	MPF_T	mate-pair-formation	virb4;G_tfc15	Activated Sludge	State B	Week 2
BIN0083	45942	1	k101_556592	1108		d__Bacteria;p__Proteobacteria;c__Gammaproteobacteria;o__Burkholderiales;f__Burkholderiaceae;g__JAABQG01;s__	6	2.8965	MPF_G	mate-pair-formation	virb4;G_tfc15	Activated Sludge	State B	Week 2
BIN0031	81480	1	k101_690969	1099		d__Bacteria;p__Proteobacteria;c__Gammaproteobacteria;o__Burkholderiales;f__Burkholderiaceae;g__Acidovorax;s__	3	1.64655				Activated Sludge	State B	Week 2
BIN0059	25707	1	k101_549469	1088		d__Bacteria;p__Proteobacteria;c__Gammaproteobacteria;o__Burkholderiales;f__Burkholderiaceae;g__JAABQG01;s__	No Cluster Assigned	5.27161				Activated Sludge	State B	Week 2
BIN0006	146788	1	k101_715586	1030		d__Bacteria;p__Proteobacteria;c__Gammaproteobacteria;o__Competibacterales;f__Competibacteraceae;g__Competibacter_A;s__	No Cluster Assigned	0.975205				Activated Sludge	State B	Week 2
BIN0027	62892	3	k101_714503	4399		d__Bacteria;p__Proteobacteria;c__Alphaproteobacteria;o__Sphingomonadales;f__Sphingomonadaceae;g__Novosphingobium;s__	No Cluster Assigned	1.59881				Activated Sludge	State B	Week 2
BIN0083	45942	1	k101_448503	1153		d__Bacteria;p__Proteobacteria;c__Gammaproteobacteria;o__Burkholderiales;f__Burkholderiaceae;g__JAABQG01;s__	No Cluster Assigned	2.78346				Activated Sludge	State B	Week 2
BIN0042	46924	1	k101_507740	4485		d__Bacteria;p__Proteobacteria;c__Alphaproteobacteria;o__Rhodobacterales;f__Rhodobacteraceae;g__KMS-5;s__	No Cluster Assigned	0.700594				Activated Sludge	State B	Week 2
BIN0075	56928	1	k101_434534	1150		Unclassified	No Cluster Assigned	2.25216				Activated Sludge	State B	Week 2
BIN0075	56928	1	k101_543470	1375		Unclassified	No Cluster Assigned	1.88363				Activated Sludge	State B	Week 2
BIN0074	30499	2	k101_434534	1150		d__Bacteria;p__Proteobacteria;c__Gammaproteobacteria;o__Burkholderiales;f__Burkholderiaceae;g__Ottowia;s__	No Cluster Assigned	8.40757				Activated Sludge	State B	Week 2
BIN0074	30499	1	k101_490831	1473		d__Bacteria;p__Proteobacteria;c__Gammaproteobacteria;o__Burkholderiales;f__Burkholderiaceae;g__Ottowia;s__	5	3.28198			G_tfc2	Activated Sludge	State B	Week 2
BIN0074	30499	1	k101_556592	1108		d__Bacteria;p__Proteobacteria;c__Gammaproteobacteria;o__Burkholderiales;f__Burkholderiaceae;g__Ottowia;s__	6	4.36313	MPF_T	mate-pair-formation	virb4;G_tfc15	Activated Sludge	State B	Week 2
BIN0074	30499	1	k101_556592	1108		d__Bacteria;p__Proteobacteria;c__Gammaproteobacteria;o__Burkholderiales;f__Burkholderiaceae;g__Ottowia;s__	6	4.36313	MPF_G	mate-pair-formation	virb4;G_tfc15	Activated Sludge	State B	Week 2
BIN0074	30499	1	k101_690969	1099		d__Bacteria;p__Proteobacteria;c__Gammaproteobacteria;o__Burkholderiales;f__Burkholderiaceae;g__Ottowia;s__	3	4.39886				Activated Sludge	State B	Week 2
BIN0074	30499	1	k101_741916	5024		d__Bacteria;p__Proteobacteria;c__Gammaproteobacteria;o__Burkholderiales;f__Burkholderiaceae;g__Ottowia;s__	9	0.962251			G_tfc7;G_tfc8;G_tfc9;G_tfc10	Activated Sludge	State B	Week 2
BIN0027	62892	1	k101_587780	1076		d__Bacteria;p__Proteobacteria;c__Alphaproteobacteria;o__Sphingomonadales;f__Sphingomonadaceae;g__Novosphingobium;s__	No Cluster Assigned	2.17879	MPF_T	mate-pair-formation	F_traE;F_traK;F_traV;virb4;F_traW	Activated Sludge	State B	Week 2
BIN0027	62892	8	k101_626531	11539		d__Bacteria;p__Proteobacteria;c__Alphaproteobacteria;o__Sphingomonadales;f__Sphingomonadaceae;g__Novosphingobium;s__	No Cluster Assigned	1.62536				Activated Sludge	State B	Week 2
BIN0044	57529	1	k101_490831	1473		d__Bacteria;p__Proteobacteria;c__Gammaproteobacteria;o__Burkholderiales;f__Burkholderiaceae;g__Ottowia;s__Ottowia	5	1.73994			G_tfc2	Activated Sludge	State B	Week 2
BIN0044	57529	1	k101_549469	1088		d__Bacteria;p__Proteobacteria;c__Gammaproteobacteria;o__Burkholderiales;f__Burkholderiaceae;g__Ottowia;s__Ottowia	No Cluster Assigned	2.35564				Activated Sludge	State B	Week 2
BIN0044	57529	1	k101_556592	1108		d__Bacteria;p__Proteobacteria;c__Gammaproteobacteria;o__Burkholderiales;f__Burkholderiaceae;g__Ottowia;s__Ottowia	6	2.31311	MPF_T	mate-pair-formation	virb4;G_tfc15	Activated Sludge	State B	Week 2
BIN0044	57529	1	k101_556592	1108		d__Bacteria;p__Proteobacteria;c__Gammaproteobacteria;o__Burkholderiales;f__Burkholderiaceae;g__Ottowia;s__Ottowia	6	2.31311	MPF_G	mate-pair-formation	virb4;G_tfc15	Activated Sludge	State B	Week 2
BIN0044	57529	1	k101_627033	2253		d__Bacteria;p__Proteobacteria;c__Gammaproteobacteria;o__Burkholderiales;f__Burkholderiaceae;g__Ottowia;s__Ottowia	9	1.13756			G_tfc8;G_tfc9;G_tfc10	Activated Sludge	State B	Week 2
BIN0014	113016	2	k101_714503	4399		d__Bacteria;p__Proteobacteria;c__Alphaproteobacteria;o__Sphingomonadales;f__Sphingomonadaceae;g__Novosphingobium;s__	No Cluster Assigned	0.593144				Activated Sludge	State B	Week 2
BIN0022	114996	1	k101_468638	1915		d__Bacteria;p__Proteobacteria;c__Gammaproteobacteria;o__Burkholderiales;f__Burkholderiaceae;g__Ottowia;s__	No Cluster Assigned	0.669533				Activated Sludge	State B	Week 2
BIN0022	114996	1	k101_549469	1088		d__Bacteria;p__Proteobacteria;c__Gammaproteobacteria;o__Burkholderiales;f__Burkholderiaceae;g__Ottowia;s__	No Cluster Assigned	1.17845				Activated Sludge	State B	Week 2
BIN0072	32423	1	k101_448503	1153		d__Bacteria;p__Proteobacteria;c__Gammaproteobacteria;o__Burkholderiales;f__Burkholderiaceae;g__JAABQG01;s__	No Cluster Assigned	3.94404				Activated Sludge	State B	Week 2
BIN0113	10957	1	k101_556592	1108		Unclassified	6	12.1449	MPF_T	mate-pair-formation	virb4;G_tfc15	Activated Sludge	State B	Week 2
BIN0113	10957	1	k101_556592	1108		Unclassified	6	12.1449	MPF_G	mate-pair-formation	virb4;G_tfc15	Activated Sludge	State B	Week 2
BIN0113	10957	1	k101_690969	1099		Unclassified	3	12.2443				Activated Sludge	State B	Week 2
BIN0005	196662	1	k101_456910	1126		d__Bacteria;p__Proteobacteria;c__Gammaproteobacteria;o__Burkholderiales;f__Rhodocyclaceae;g__Zoogloea;s__Zoogloea	No Cluster Assigned	0.665832				Activated Sludge	State B	Week 2
BIN0002	184572	1	k101_556592	1108		d__Bacteria;p__Proteobacteria;c__Gammaproteobacteria;o__Burkholderiales;f__Burkholderiaceae;g__Quisquiliibacterium;s__	6	0.720972	MPF_T	mate-pair-formation	virb4;G_tfc15	Activated Sludge	State B	Week 2
BIN0002	184572	1	k101_556592	1108		d__Bacteria;p__Proteobacteria;c__Gammaproteobacteria;o__Burkholderiales;f__Burkholderiaceae;g__Quisquiliibacterium;s__	6	0.720972	MPF_G	mate-pair-formation	virb4;G_tfc15	Activated Sludge	State B	Week 2
BIN0009	193285	1	k101_556592	1108		d__Bacteria;p__Proteobacteria;c__Gammaproteobacteria;o__Burkholderiales;f__Rhodocyclaceae;g__Zoogloea;s__Zoogloea	6	0.688471	MPF_T	mate-pair-formation	virb4;G_tfc15	Activated Sludge	State B	Week 2
BIN0009	193285	1	k101_556592	1108		d__Bacteria;p__Proteobacteria;c__Gammaproteobacteria;o__Burkholderiales;f__Rhodocyclaceae;g__Zoogloea;s__Zoogloea	6	0.688471	MPF_G	mate-pair-formation	virb4;G_tfc15	Activated Sludge	State B	Week 2
BIN0002	184572	1	k101_556592	1108		d__Bacteria;p__Proteobacteria;c__Gammaproteobacteria;o__Burkholderiales;f__Burkholderiaceae;g__Quisquiliibacterium;s__	6	0.720972	MPF_T	mate-pair-formation	virb4;G_tfc15	Activated Sludge	State B	Week 2
BIN0002	184572	1	k101_556592	1108		d__Bacteria;p__Proteobacteria;c__Gammaproteobacteria;o__Burkholderiales;f__Burkholderiaceae;g__Quisquiliibacterium;s__	6	0.720972	MPF_G	mate-pair-formation	virb4;G_tfc15	Activated Sludge	State B	Week 2
BIN0005	196662	1	k101_629549	1091		d__Bacteria;p__Proteobacteria;c__Gammaproteobacteria;o__Burkholderiales;f__Rhodocyclaceae;g__Zoogloea;s__Zoogloea	4	0.687193			F_traH;F_traG	Activated Sludge	State B	Week 2
BIN0038	57503	1	k101_556592	1108		d__Bacteria;p__Proteobacteria;c__Gammaproteobacteria;o__Burkholderiales;f__Burkholderiaceae;g__Ottowia;s__Ottowia	6	2.31416	MPF_T	mate-pair-formation	virb4;G_tfc15	Activated Sludge	State B	Week 2
BIN0038	57503	1	k101_556592	1108		d__Bacteria;p__Proteobacteria;c__Gammaproteobacteria;o__Burkholderiales;f__Burkholderiaceae;g__Ottowia;s__Ottowia	6	2.31416	MPF_G	mate-pair-formation	virb4;G_tfc15	Activated Sludge	State B	Week 2
BIN0038	57503	1	k101_608782	1243		d__Bacteria;p__Proteobacteria;c__Gammaproteobacteria;o__Burkholderiales;f__Burkholderiaceae;g__Ottowia;s__Ottowia	9	2.06282			t4cp1;G_tfc7	Activated Sludge	State B	Week 2
BIN0044	57529	1	k101_712961	2221		d__Bacteria;p__Proteobacteria;c__Gammaproteobacteria;o__Burkholderiales;f__Burkholderiaceae;g__Ottowia;s__Ottowia	No Cluster Assigned	1.15395	MPF_T	mate-pair-formation	T_virB8;T_virB9	Activated Sludge	State B	Week 2
BIN0009	193285	1	k101_661949	1874		d__Bacteria;p__Proteobacteria;c__Gammaproteobacteria;o__Burkholderiales;f__Rhodocyclaceae;g__Zoogloea;s__Zoogloea	No Cluster Assigned	0.407058				Activated Sludge	State B	Week 2
BIN0034	85828	1	k101_491520	1224		d__Bacteria;p__Proteobacteria;c__Gammaproteobacteria;o__Xanthomonadales;f__Xanthomonadaceae;g__Chiayiivirga;s__	25	1.4035			G_tfc24	Activated Sludge	State B	Week 2
BIN0014	113016	1	k101_714503	4399		d__Bacteria;p__Proteobacteria;c__Alphaproteobacteria;o__Sphingomonadales;f__Sphingomonadaceae;g__Novosphingobium;s__	No Cluster Assigned	0.296572				Activated Sludge	State B	Week 2
BIN0113	10957	1	k101_434534	1150		Unclassified	No Cluster Assigned	11.7013				Activated Sludge	State B	Week 2
BIN0113	10957	1	k101_549469	1088		Unclassified	No Cluster Assigned	12.3681				Activated Sludge	State B	Week 2
BIN0113	10957	1	k101_728168	1103		Unclassified	27	12.1999			G_tfc14;G_tfc15	Activated Sludge	State B	Week 2
BIN0076	29966	1	k101_434534	1150		d__Bacteria;p__Proteobacteria;c__Gammaproteobacteria;o__Burkholderiales;f__Burkholderiaceae;g__Ottowia;s__	No Cluster Assigned	4.27856				Activated Sludge	State B	Week 2
BIN0076	29966	1	k101_627033	2253		d__Bacteria;p__Proteobacteria;c__Gammaproteobacteria;o__Burkholderiales;f__Burkholderiaceae;g__Ottowia;s__	9	2.18391			G_tfc8;G_tfc9;G_tfc10	Activated Sludge	State B	Week 2
BIN0098	38810	1	k101_556592	1108		Unclassified	6	3.42879	MPF_T	mate-pair-formation	virb4;G_tfc15	Activated Sludge	State B	Week 2
BIN0098	38810	1	k101_556592	1108		Unclassified	6	3.42879	MPF_G	mate-pair-formation	virb4;G_tfc15	Activated Sludge	State B	Week 2
BIN0021	109718	1	k101_446126	1103		d__Bacteria;p__Proteobacteria;c__Alphaproteobacteria;o__Sphingomonadales;f__Sphingomonadaceae;g__Novosphingobium;s__	No Cluster Assigned	1.21835				Activated Sludge	State B	Week 2
BIN0022	114996	1	k101_434534	1150		d__Bacteria;p__Proteobacteria;c__Gammaproteobacteria;o__Burkholderiales;f__Burkholderiaceae;g__Ottowia;s__	No Cluster Assigned	1.11492				Activated Sludge	State B	Week 2
BIN0022	114996	1	k101_556592	1108		d__Bacteria;p__Proteobacteria;c__Gammaproteobacteria;o__Burkholderiales;f__Burkholderiaceae;g__Ottowia;s__	6	1.15718	MPF_T	mate-pair-formation	virb4;G_tfc15	Activated Sludge	State B	Week 2
BIN0022	114996	1	k101_556592	1108		d__Bacteria;p__Proteobacteria;c__Gammaproteobacteria;o__Burkholderiales;f__Burkholderiaceae;g__Ottowia;s__	6	1.15718	MPF_G	mate-pair-formation	virb4;G_tfc15	Activated Sludge	State B	Week 2
BIN0022	114996	3	k101_556592	1108		d__Bacteria;p__Proteobacteria;c__Gammaproteobacteria;o__Burkholderiales;f__Burkholderiaceae;g__Ottowia;s__	6	3.47154	MPF_T	mate-pair-formation	virb4;G_tfc15	Activated Sludge	State B	Week 2
BIN0022	114996	3	k101_556592	1108		d__Bacteria;p__Proteobacteria;c__Gammaproteobacteria;o__Burkholderiales;f__Burkholderiaceae;g__Ottowia;s__	6	3.47154	MPF_G	mate-pair-formation	virb4;G_tfc15	Activated Sludge	State B	Week 2
BIN0022	114996	1	k101_661949	1874		d__Bacteria;p__Proteobacteria;c__Gammaproteobacteria;o__Burkholderiales;f__Burkholderiaceae;g__Ottowia;s__	No Cluster Assigned	0.684182				Activated Sludge	State B	Week 2
BIN0022	114996	1	k101_670917	3136		d__Bacteria;p__Proteobacteria;c__Gammaproteobacteria;o__Burkholderiales;f__Burkholderiaceae;g__Ottowia;s__	12	0.408851				Activated Sludge	State B	Week 2
BIN0098	38810	2	k101_556592	1108		Unclassified	6	6.85757	MPF_T	mate-pair-formation	virb4;G_tfc15	Activated Sludge	State B	Week 2
BIN0098	38810	2	k101_556592	1108		Unclassified	6	6.85757	MPF_G	mate-pair-formation	virb4;G_tfc15	Activated Sludge	State B	Week 2
BIN0098	38810	3	k101_690969	1099		Unclassified	3	10.3706				Activated Sludge	State B	Week 2
BIN0082	37603	1	k101_434534	1150		Unclassified	No Cluster Assigned	3.4096				Activated Sludge	State B	Week 2
BIN0082	37603	5	k101_690969	1099		Unclassified	3	17.8391				Activated Sludge	State B	Week 2
BIN0113	10957	1	k101_434534	1150		Unclassified	No Cluster Assigned	11.7013				Activated Sludge	State B	Week 2
BIN0113	10957	1	k101_490831	1473		Unclassified	5	9.13544			G_tfc2	Activated Sludge	State B	Week 2
BIN0018	82100	3	k101_446863	1077		d__Bacteria;p__Proteobacteria;c__Gammaproteobacteria;o__Burkholderiales;f__Rhodocyclaceae;g__Methyloversatilis;s__Methyloversatilis	No Cluster Assigned	5.00249			T_virB9	Activated Sludge	State B	Week 2
BIN0018	82100	1	k101_741916	5024		d__Bacteria;p__Proteobacteria;c__Gammaproteobacteria;o__Burkholderiales;f__Rhodocyclaceae;g__Methyloversatilis;s__Methyloversatilis	9	0.357463			G_tfc7;G_tfc8;G_tfc9;G_tfc10	Activated Sludge	State B	Week 2
BIN0123	16552	2	k101_690969	1099		Unclassified	3	16.2108				Activated Sludge	State B	Week 2
BIN0044	57529	1	k101_434534	1150		d__Bacteria;p__Proteobacteria;c__Gammaproteobacteria;o__Burkholderiales;f__Burkholderiaceae;g__Ottowia;s__Ottowia	No Cluster Assigned	2.22864				Activated Sludge	State B	Week 2
BIN0044	57529	1	k101_690969	1099		d__Bacteria;p__Proteobacteria;c__Gammaproteobacteria;o__Burkholderiales;f__Burkholderiaceae;g__Ottowia;s__Ottowia	3	2.33206				Activated Sludge	State B	Week 2
BIN0051	73240	1	k101_491520	1224		d__Bacteria;p__Proteobacteria;c__Gammaproteobacteria;o__Burkholderiales;f__Rhodocyclaceae;g__Methyloversatilis;s__	25	1.64473			G_tfc24	Activated Sludge	State B	Week 2
BIN0016	94280	1	k101_616572	1413		d__Bacteria;p__Actinobacteriota;c__Actinomycetia;o__Actinomycetales;f__Dermatophilaceae;g__GCA-2748155;s__	No Cluster Assigned	1.10678				Activated Sludge	State B	Week 2
BIN0012	118027	1	k101_629549	1091		d__Bacteria;p__Proteobacteria;c__Gammaproteobacteria;o__Burkholderiales;f__Ga0077523;g__Ga0077526;s__	4	1.14503			F_traH;F_traG	Activated Sludge	State B	Week 2
BIN0003	215754	1	k101_444813	1248		d__Bacteria;p__Proteobacteria;c__Gammaproteobacteria;o__Burkholderiales;f__Burkholderiaceae;g__JADJCH01;s__	No Cluster Assigned	0.547583				Activated Sludge	State B	Week 2
BIN0059	25707	1	k101_507245	2996		d__Bacteria;p__Proteobacteria;c__Gammaproteobacteria;o__Burkholderiales;f__Burkholderiaceae;g__JAABQG01;s__	No Cluster Assigned	1.91439				Activated Sludge	State B	Week 2
BIN0030	87596	1	k101_556592	1108		d__Bacteria;p__Proteobacteria;c__Gammaproteobacteria;o__Burkholderiales;f__Thiobacillaceae;g__Thiobacillus;s__Thiobacillus	6	1.51915	MPF_T	mate-pair-formation	virb4;G_tfc15	Activated Sludge	State B	Week 2
BIN0030	87596	1	k101_556592	1108		d__Bacteria;p__Proteobacteria;c__Gammaproteobacteria;o__Burkholderiales;f__Thiobacillaceae;g__Thiobacillus;s__Thiobacillus	6	1.51915	MPF_G	mate-pair-formation	virb4;G_tfc15	Activated Sludge	State B	Week 2
BIN0075	56928	1	k101_434534	1150		Unclassified	No Cluster Assigned	2.25216				Activated Sludge	State B	Week 2
BIN0075	56928	2	k101_543470	1375		Unclassified	No Cluster Assigned	3.76726				Activated Sludge	State B	Week 2
BIN0075	56928	1	k101_728168	1103		Unclassified	27	2.34813			G_tfc14;G_tfc15	Activated Sludge	State B	Week 2
BIN0074	30499	7	k101_549469	1088		d__Bacteria;p__Proteobacteria;c__Gammaproteobacteria;o__Burkholderiales;f__Burkholderiaceae;g__Ottowia;s__	No Cluster Assigned	31.1034				Activated Sludge	State B	Week 2
BIN0074	30499	2	k101_690969	1099		d__Bacteria;p__Proteobacteria;c__Gammaproteobacteria;o__Burkholderiales;f__Burkholderiaceae;g__Ottowia;s__	3	8.79773				Activated Sludge	State B	Week 2
BIN0038	57503	1	k101_434534	1150		d__Bacteria;p__Proteobacteria;c__Gammaproteobacteria;o__Burkholderiales;f__Burkholderiaceae;g__Ottowia;s__Ottowia	No Cluster Assigned	2.22964				Activated Sludge	State B	Week 2
BIN0038	57503	1	k101_670917	3136		d__Bacteria;p__Proteobacteria;c__Gammaproteobacteria;o__Burkholderiales;f__Burkholderiaceae;g__Ottowia;s__Ottowia	12	0.817631				Activated Sludge	State B	Week 2
BIN0038	57503	1	k101_741916	5024		d__Bacteria;p__Proteobacteria;c__Gammaproteobacteria;o__Burkholderiales;f__Burkholderiaceae;g__Ottowia;s__Ottowia	9	0.510368			G_tfc7;G_tfc8;G_tfc9;G_tfc10	Activated Sludge	State B	Week 2
BIN0018	82100	1	k101_477973	2509		d__Bacteria;p__Proteobacteria;c__Gammaproteobacteria;o__Burkholderiales;f__Rhodocyclaceae;g__Methyloversatilis;s__Methyloversatilis	45	0.715781			G_tfc7;t4cp1	Activated Sludge	State B	Week 2
BIN0018	82100	1	k101_491520	1224		d__Bacteria;p__Proteobacteria;c__Gammaproteobacteria;o__Burkholderiales;f__Rhodocyclaceae;g__Methyloversatilis;s__Methyloversatilis	25	1.46723			G_tfc24	Activated Sludge	State B	Week 2
BIN0018	82100	1	k101_629549	1091		d__Bacteria;p__Proteobacteria;c__Gammaproteobacteria;o__Burkholderiales;f__Rhodocyclaceae;g__Methyloversatilis;s__Methyloversatilis	4	1.6461			F_traH;F_traG	Activated Sludge	State B	Week 2
BIN0018	82100	1	k101_728168	1103		d__Bacteria;p__Proteobacteria;c__Gammaproteobacteria;o__Burkholderiales;f__Rhodocyclaceae;g__Methyloversatilis;s__Methyloversatilis	27	1.62819			G_tfc14;G_tfc15	Activated Sludge	State B	Week 2
BIN0038	57503	1	k101_556592	1108		d__Bacteria;p__Proteobacteria;c__Gammaproteobacteria;o__Burkholderiales;f__Burkholderiaceae;g__Ottowia;s__Ottowia	6	2.31416	MPF_T	mate-pair-formation	virb4;G_tfc15	Activated Sludge	State B	Week 2
BIN0038	57503	1	k101_556592	1108		d__Bacteria;p__Proteobacteria;c__Gammaproteobacteria;o__Burkholderiales;f__Burkholderiaceae;g__Ottowia;s__Ottowia	6	2.31416	MPF_G	mate-pair-formation	virb4;G_tfc15	Activated Sludge	State B	Week 2
BIN0022	114996	1	k101_549469	1088		d__Bacteria;p__Proteobacteria;c__Gammaproteobacteria;o__Burkholderiales;f__Burkholderiaceae;g__Ottowia;s__	No Cluster Assigned	1.17845				Activated Sludge	State B	Week 2
BIN0022	114996	1	k101_556592	1108		d__Bacteria;p__Proteobacteria;c__Gammaproteobacteria;o__Burkholderiales;f__Burkholderiaceae;g__Ottowia;s__	6	1.15718	MPF_T	mate-pair-formation	virb4;G_tfc15	Activated Sludge	State B	Week 2
BIN0022	114996	1	k101_556592	1108		d__Bacteria;p__Proteobacteria;c__Gammaproteobacteria;o__Burkholderiales;f__Burkholderiaceae;g__Ottowia;s__	6	1.15718	MPF_G	mate-pair-formation	virb4;G_tfc15	Activated Sludge	State B	Week 2
BIN0014	113016	2	k101_714503	4399		d__Bacteria;p__Proteobacteria;c__Alphaproteobacteria;o__Sphingomonadales;f__Sphingomonadaceae;g__Novosphingobium;s__	No Cluster Assigned	0.593144				Activated Sludge	State B	Week 2
BIN0038	57503	1	k101_434534	1150		d__Bacteria;p__Proteobacteria;c__Gammaproteobacteria;o__Burkholderiales;f__Burkholderiaceae;g__Ottowia;s__Ottowia	No Cluster Assigned	2.22964				Activated Sludge	State B	Week 2
BIN0038	57503	1	k101_608782	1243		d__Bacteria;p__Proteobacteria;c__Gammaproteobacteria;o__Burkholderiales;f__Burkholderiaceae;g__Ottowia;s__Ottowia	9	2.06282			t4cp1;G_tfc7	Activated Sludge	State B	Week 2
BIN0073	18487	1	k101_556592	1108		d__Bacteria;p__Bacteroidota;c__Bacteroidia;o__Bacteroidales;f__CAIXZF01;g__CAIXZF01;s__	6	7.19809	MPF_T	mate-pair-formation	virb4;G_tfc15	Activated Sludge	State B	Week 2
BIN0073	18487	1	k101_556592	1108		d__Bacteria;p__Bacteroidota;c__Bacteroidia;o__Bacteroidales;f__CAIXZF01;g__CAIXZF01;s__	6	7.19809	MPF_G	mate-pair-formation	virb4;G_tfc15	Activated Sludge	State B	Week 2
BIN0150	2237	1	k101_627033	2253		d__Bacteria;p__Bacteroidota;c__Bacteroidia;o__AKYH767;f__B-17BO;g__UBA4416;s__	9	29.2548			G_tfc8;G_tfc9;G_tfc10	Activated Sludge	State B	Week 2
BIN0038	57503	1	k101_549469	1088		d__Bacteria;p__Proteobacteria;c__Gammaproteobacteria;o__Burkholderiales;f__Burkholderiaceae;g__Ottowia;s__Ottowia	No Cluster Assigned	2.3567				Activated Sludge	State B	Week 2
BIN0038	57503	2	k101_556592	1108		d__Bacteria;p__Proteobacteria;c__Gammaproteobacteria;o__Burkholderiales;f__Burkholderiaceae;g__Ottowia;s__Ottowia	6	4.62832	MPF_T	mate-pair-formation	virb4;G_tfc15	Activated Sludge	State B	Week 2
BIN0038	57503	2	k101_556592	1108		d__Bacteria;p__Proteobacteria;c__Gammaproteobacteria;o__Burkholderiales;f__Burkholderiaceae;g__Ottowia;s__Ottowia	6	4.62832	MPF_G	mate-pair-formation	virb4;G_tfc15	Activated Sludge	State B	Week 2
BIN0038	57503	1	k101_608782	1243		d__Bacteria;p__Proteobacteria;c__Gammaproteobacteria;o__Burkholderiales;f__Burkholderiaceae;g__Ottowia;s__Ottowia	9	2.06282			t4cp1;G_tfc7	Activated Sludge	State B	Week 2
BIN0113	10957	1	k101_549469	1088		Unclassified	No Cluster Assigned	12.3681				Activated Sludge	State B	Week 2
BIN0113	10957	3	k101_556592	1108		Unclassified	6	36.4346	MPF_T	mate-pair-formation	virb4;G_tfc15	Activated Sludge	State B	Week 2
BIN0113	10957	3	k101_556592	1108		Unclassified	6	36.4346	MPF_G	mate-pair-formation	virb4;G_tfc15	Activated Sludge	State B	Week 2
BIN0113	10957	4	k101_690969	1099		Unclassified	3	48.9773				Activated Sludge	State B	Week 2
BIN0038	57503	1	k101_556592	1108		d__Bacteria;p__Proteobacteria;c__Gammaproteobacteria;o__Burkholderiales;f__Burkholderiaceae;g__Ottowia;s__Ottowia	6	2.31416	MPF_T	mate-pair-formation	virb4;G_tfc15	Activated Sludge	State B	Week 2
BIN0038	57503	1	k101_556592	1108		d__Bacteria;p__Proteobacteria;c__Gammaproteobacteria;o__Burkholderiales;f__Burkholderiaceae;g__Ottowia;s__Ottowia	6	2.31416	MPF_G	mate-pair-formation	virb4;G_tfc15	Activated Sludge	State B	Week 2
BIN0044	57529	1	k101_556592	1108		d__Bacteria;p__Proteobacteria;c__Gammaproteobacteria;o__Burkholderiales;f__Burkholderiaceae;g__Ottowia;s__Ottowia	6	2.31311	MPF_T	mate-pair-formation	virb4;G_tfc15	Activated Sludge	State B	Week 2
BIN0044	57529	1	k101_556592	1108		d__Bacteria;p__Proteobacteria;c__Gammaproteobacteria;o__Burkholderiales;f__Burkholderiaceae;g__Ottowia;s__Ottowia	6	2.31311	MPF_G	mate-pair-formation	virb4;G_tfc15	Activated Sludge	State B	Week 2
BIN0001	193078	1	k101_556592	1108		d__Bacteria;p__Proteobacteria;c__Gammaproteobacteria;o__Burkholderiales;f__Burkholderiaceae;g__Aquabacterium_A;s__Aquabacterium_A	6	0.689209	MPF_T	mate-pair-formation	virb4;G_tfc15	Activated Sludge	State B	Week 2
BIN0001	193078	1	k101_556592	1108		d__Bacteria;p__Proteobacteria;c__Gammaproteobacteria;o__Burkholderiales;f__Burkholderiaceae;g__Aquabacterium_A;s__Aquabacterium_A	6	0.689209	MPF_G	mate-pair-formation	virb4;G_tfc15	Activated Sludge	State B	Week 2
BIN0006	146788	1	k101_605925	1412		d__Bacteria;p__Proteobacteria;c__Gammaproteobacteria;o__Competibacterales;f__Competibacteraceae;g__Competibacter_A;s__	47	0.711375				Activated Sludge	State B	Week 2
BIN0002	184572	1	k101_477973	2509		d__Bacteria;p__Proteobacteria;c__Gammaproteobacteria;o__Burkholderiales;f__Burkholderiaceae;g__Quisquiliibacterium;s__	45	0.318388			G_tfc7;t4cp1	Activated Sludge	State B	Week 2
BIN0038	57503	1	k101_468638	1915		d__Bacteria;p__Proteobacteria;c__Gammaproteobacteria;o__Burkholderiales;f__Burkholderiaceae;g__Ottowia;s__Ottowia	No Cluster Assigned	1.33895				Activated Sludge	State B	Week 2
BIN0038	57503	2	k101_490831	1473		d__Bacteria;p__Proteobacteria;c__Gammaproteobacteria;o__Burkholderiales;f__Burkholderiaceae;g__Ottowia;s__Ottowia	5	3.48145			G_tfc2	Activated Sludge	State B	Week 2
BIN0038	57503	7	k101_556592	1108		d__Bacteria;p__Proteobacteria;c__Gammaproteobacteria;o__Burkholderiales;f__Burkholderiaceae;g__Ottowia;s__Ottowia	6	16.1991	MPF_T	mate-pair-formation	virb4;G_tfc15	Activated Sludge	State B	Week 2
BIN0038	57503	7	k101_556592	1108		d__Bacteria;p__Proteobacteria;c__Gammaproteobacteria;o__Burkholderiales;f__Burkholderiaceae;g__Ottowia;s__Ottowia	6	16.1991	MPF_G	mate-pair-formation	virb4;G_tfc15	Activated Sludge	State B	Week 2
BIN0038	57503	5	k101_608782	1243		d__Bacteria;p__Proteobacteria;c__Gammaproteobacteria;o__Burkholderiales;f__Burkholderiaceae;g__Ottowia;s__Ottowia	9	10.3141			t4cp1;G_tfc7	Activated Sludge	State B	Week 2
BIN0038	57503	1	k101_661949	1874		d__Bacteria;p__Proteobacteria;c__Gammaproteobacteria;o__Burkholderiales;f__Burkholderiaceae;g__Ottowia;s__Ottowia	No Cluster Assigned	1.36824				Activated Sludge	State B	Week 2
BIN0018	82100	1	k101_446863	1077		d__Bacteria;p__Proteobacteria;c__Gammaproteobacteria;o__Burkholderiales;f__Rhodocyclaceae;g__Methyloversatilis;s__Methyloversatilis	No Cluster Assigned	1.6675			T_virB9	Activated Sludge	State B	Week 2
BIN0074	30499	2	k101_434534	1150		d__Bacteria;p__Proteobacteria;c__Gammaproteobacteria;o__Burkholderiales;f__Burkholderiaceae;g__Ottowia;s__	No Cluster Assigned	8.40757				Activated Sludge	State B	Week 2
BIN0074	30499	2	k101_556592	1108		d__Bacteria;p__Proteobacteria;c__Gammaproteobacteria;o__Burkholderiales;f__Burkholderiaceae;g__Ottowia;s__	6	8.72627	MPF_T	mate-pair-formation	virb4;G_tfc15	Activated Sludge	State B	Week 2
BIN0074	30499	2	k101_556592	1108		d__Bacteria;p__Proteobacteria;c__Gammaproteobacteria;o__Burkholderiales;f__Burkholderiaceae;g__Ottowia;s__	6	8.72627	MPF_G	mate-pair-formation	virb4;G_tfc15	Activated Sludge	State B	Week 2
BIN0074	30499	1	k101_670917	3136		d__Bacteria;p__Proteobacteria;c__Gammaproteobacteria;o__Burkholderiales;f__Burkholderiaceae;g__Ottowia;s__	12	1.54157				Activated Sludge	State B	Week 2
BIN0074	30499	1	k101_690969	1099		d__Bacteria;p__Proteobacteria;c__Gammaproteobacteria;o__Burkholderiales;f__Burkholderiaceae;g__Ottowia;s__	3	4.39886				Activated Sludge	State B	Week 2
BIN0038	57503	1	k101_556592	1108		d__Bacteria;p__Proteobacteria;c__Gammaproteobacteria;o__Burkholderiales;f__Burkholderiaceae;g__Ottowia;s__Ottowia	6	2.31416	MPF_T	mate-pair-formation	virb4;G_tfc15	Activated Sludge	State B	Week 2
BIN0038	57503	1	k101_556592	1108		d__Bacteria;p__Proteobacteria;c__Gammaproteobacteria;o__Burkholderiales;f__Burkholderiaceae;g__Ottowia;s__Ottowia	6	2.31416	MPF_G	mate-pair-formation	virb4;G_tfc15	Activated Sludge	State B	Week 2
BIN0038	57503	1	k101_608782	1243		d__Bacteria;p__Proteobacteria;c__Gammaproteobacteria;o__Burkholderiales;f__Burkholderiaceae;g__Ottowia;s__Ottowia	9	2.06282			t4cp1;G_tfc7	Activated Sludge	State B	Week 2
BIN0002	184572	1	k101_605686	2135		d__Bacteria;p__Proteobacteria;c__Gammaproteobacteria;o__Burkholderiales;f__Burkholderiaceae;g__Quisquiliibacterium;s__	No Cluster Assigned	0.374162				Activated Sludge	State B	Week 2
BIN0022	114996	1	k101_741916	5024		d__Bacteria;p__Proteobacteria;c__Gammaproteobacteria;o__Burkholderiales;f__Burkholderiaceae;g__Ottowia;s__	9	0.255206			G_tfc7;G_tfc8;G_tfc9;G_tfc10	Activated Sludge	State B	Week 2
BIN0099	15195	1	k101_543470	1375		Unclassified	No Cluster Assigned	7.057				Activated Sludge	State B	Week 2
BIN0099	15195	1	k101_556592	1108		Unclassified	6	8.75756	MPF_T	mate-pair-formation	virb4;G_tfc15	Activated Sludge	State B	Week 2
BIN0099	15195	1	k101_556592	1108		Unclassified	6	8.75756	MPF_G	mate-pair-formation	virb4;G_tfc15	Activated Sludge	State B	Week 2
BIN0068	49836	2	k101_468638	1915		d__Bacteria;p__Proteobacteria;c__Gammaproteobacteria;o__Burkholderiales;f__Burkholderiaceae;g__Ottowia;s__	No Cluster Assigned	3.08988				Activated Sludge	State B	Week 2
BIN0068	49836	1	k101_468638	1915		d__Bacteria;p__Proteobacteria;c__Gammaproteobacteria;o__Burkholderiales;f__Burkholderiaceae;g__Ottowia;s__	No Cluster Assigned	1.54494				Activated Sludge	State B	Week 2
BIN0005	196662	1	k101_456910	1126		d__Bacteria;p__Proteobacteria;c__Gammaproteobacteria;o__Burkholderiales;f__Rhodocyclaceae;g__Zoogloea;s__Zoogloea	No Cluster Assigned	0.665832				Activated Sludge	State B	Week 2
BIN0113	10957	1	k101_491520	1224		Unclassified	25	10.9939			G_tfc24	Activated Sludge	State B	Week 2
BIN0113	10957	1	k101_549469	1088		Unclassified	No Cluster Assigned	12.3681				Activated Sludge	State B	Week 2
BIN0042	46924	1	k101_477474	5081		d__Bacteria;p__Proteobacteria;c__Alphaproteobacteria;o__Rhodobacterales;f__Rhodobacteraceae;g__KMS-5;s__	No Cluster Assigned	0.618414				Activated Sludge	State B	Week 2
BIN0076	29966	5	k101_434534	1150		d__Bacteria;p__Proteobacteria;c__Gammaproteobacteria;o__Burkholderiales;f__Burkholderiaceae;g__Ottowia;s__	No Cluster Assigned	21.3928				Activated Sludge	State B	Week 2
BIN0027	62892	1	k101_587780	1076		d__Bacteria;p__Proteobacteria;c__Alphaproteobacteria;o__Sphingomonadales;f__Sphingomonadaceae;g__Novosphingobium;s__	No Cluster Assigned	2.17879	MPF_T	mate-pair-formation	F_traE;F_traK;F_traV;virb4;F_traW	Activated Sludge	State B	Week 2
BIN0038	57503	1	k101_434534	1150		d__Bacteria;p__Proteobacteria;c__Gammaproteobacteria;o__Burkholderiales;f__Burkholderiaceae;g__Ottowia;s__Ottowia	No Cluster Assigned	2.22964				Activated Sludge	State B	Week 2
BIN0038	57503	1	k101_490831	1473		d__Bacteria;p__Proteobacteria;c__Gammaproteobacteria;o__Burkholderiales;f__Burkholderiaceae;g__Ottowia;s__Ottowia	5	1.74073			G_tfc2	Activated Sludge	State B	Week 2
BIN0038	57503	3	k101_556592	1108		d__Bacteria;p__Proteobacteria;c__Gammaproteobacteria;o__Burkholderiales;f__Burkholderiaceae;g__Ottowia;s__Ottowia	6	6.94248	MPF_T	mate-pair-formation	virb4;G_tfc15	Activated Sludge	State B	Week 2
BIN0038	57503	3	k101_556592	1108		d__Bacteria;p__Proteobacteria;c__Gammaproteobacteria;o__Burkholderiales;f__Burkholderiaceae;g__Ottowia;s__Ottowia	6	6.94248	MPF_G	mate-pair-formation	virb4;G_tfc15	Activated Sludge	State B	Week 2
BIN0075	56928	1	k101_543470	1375		Unclassified	No Cluster Assigned	1.88363				Activated Sludge	State B	Week 2
BIN0003	215754	1	k101_444813	1248		d__Bacteria;p__Proteobacteria;c__Gammaproteobacteria;o__Burkholderiales;f__Burkholderiaceae;g__JADJCH01;s__	No Cluster Assigned	0.547583				Activated Sludge	State B	Week 2
BIN0003	215754	1	k101_608782	1243		d__Bacteria;p__Proteobacteria;c__Gammaproteobacteria;o__Burkholderiales;f__Burkholderiaceae;g__JADJCH01;s__	9	0.549786			t4cp1;G_tfc7	Activated Sludge	State B	Week 2
BIN0005	196662	1	k101_456910	1126		d__Bacteria;p__Proteobacteria;c__Gammaproteobacteria;o__Burkholderiales;f__Rhodocyclaceae;g__Zoogloea;s__Zoogloea	No Cluster Assigned	0.665832				Activated Sludge	State B	Week 2
BIN0075	56928	1	k101_608782	1243		Unclassified	9	2.08366			t4cp1;G_tfc7	Activated Sludge	State B	Week 2
BIN0043	63741	1	k101_444813	1248		d__Bacteria;p__Proteobacteria;c__Gammaproteobacteria;o__Burkholderiales;f__Usitatibacteraceae;g__FEB-7;s__	No Cluster Assigned	1.85349				Activated Sludge	State B	Week 2
BIN0038	57503	2	k101_556592	1108		d__Bacteria;p__Proteobacteria;c__Gammaproteobacteria;o__Burkholderiales;f__Burkholderiaceae;g__Ottowia;s__Ottowia	6	4.62832	MPF_T	mate-pair-formation	virb4;G_tfc15	Activated Sludge	State B	Week 2
BIN0038	57503	2	k101_556592	1108		d__Bacteria;p__Proteobacteria;c__Gammaproteobacteria;o__Burkholderiales;f__Burkholderiaceae;g__Ottowia;s__Ottowia	6	4.62832	MPF_G	mate-pair-formation	virb4;G_tfc15	Activated Sludge	State B	Week 2
BIN0038	57503	1	k101_608782	1243		d__Bacteria;p__Proteobacteria;c__Gammaproteobacteria;o__Burkholderiales;f__Burkholderiaceae;g__Ottowia;s__Ottowia	9	2.06282			t4cp1;G_tfc7	Activated Sludge	State B	Week 2
BIN0038	57503	1	k101_741916	5024		d__Bacteria;p__Proteobacteria;c__Gammaproteobacteria;o__Burkholderiales;f__Burkholderiaceae;g__Ottowia;s__Ottowia	9	0.510368			G_tfc7;G_tfc8;G_tfc9;G_tfc10	Activated Sludge	State B	Week 2
BIN0005	196662	1	k101_556592	1108		d__Bacteria;p__Proteobacteria;c__Gammaproteobacteria;o__Burkholderiales;f__Rhodocyclaceae;g__Zoogloea;s__Zoogloea	6	0.676649	MPF_T	mate-pair-formation	virb4;G_tfc15	Activated Sludge	State B	Week 2
BIN0005	196662	1	k101_556592	1108		d__Bacteria;p__Proteobacteria;c__Gammaproteobacteria;o__Burkholderiales;f__Rhodocyclaceae;g__Zoogloea;s__Zoogloea	6	0.676649	MPF_G	mate-pair-formation	virb4;G_tfc15	Activated Sludge	State B	Week 2
BIN0076	29966	1	k101_434534	1150		d__Bacteria;p__Proteobacteria;c__Gammaproteobacteria;o__Burkholderiales;f__Burkholderiaceae;g__Ottowia;s__	No Cluster Assigned	4.27856				Activated Sludge	State B	Week 2
BIN0076	29966	1	k101_477973	2509		d__Bacteria;p__Proteobacteria;c__Gammaproteobacteria;o__Burkholderiales;f__Burkholderiaceae;g__Ottowia;s__	45	1.96108			G_tfc7;t4cp1	Activated Sludge	State B	Week 2
BIN0076	29966	1	k101_690969	1099		d__Bacteria;p__Proteobacteria;c__Gammaproteobacteria;o__Burkholderiales;f__Burkholderiaceae;g__Ottowia;s__	3	4.47711				Activated Sludge	State B	Week 2
BIN0018	82100	1	k101_556592	1108		d__Bacteria;p__Proteobacteria;c__Gammaproteobacteria;o__Burkholderiales;f__Rhodocyclaceae;g__Methyloversatilis;s__Methyloversatilis	6	1.62084	MPF_T	mate-pair-formation	virb4;G_tfc15	Activated Sludge	State B	Week 2
BIN0018	82100	1	k101_556592	1108		d__Bacteria;p__Proteobacteria;c__Gammaproteobacteria;o__Burkholderiales;f__Rhodocyclaceae;g__Methyloversatilis;s__Methyloversatilis	6	1.62084	MPF_G	mate-pair-formation	virb4;G_tfc15	Activated Sludge	State B	Week 2
BIN0038	57503	1	k101_556592	1108		d__Bacteria;p__Proteobacteria;c__Gammaproteobacteria;o__Burkholderiales;f__Burkholderiaceae;g__Ottowia;s__Ottowia	6	2.31416	MPF_T	mate-pair-formation	virb4;G_tfc15	Activated Sludge	State B	Week 2
BIN0038	57503	1	k101_556592	1108		d__Bacteria;p__Proteobacteria;c__Gammaproteobacteria;o__Burkholderiales;f__Burkholderiaceae;g__Ottowia;s__Ottowia	6	2.31416	MPF_G	mate-pair-formation	virb4;G_tfc15	Activated Sludge	State B	Week 2
BIN0063	40547	1	k101_549469	1088		d__Bacteria;p__Proteobacteria;c__Gammaproteobacteria;o__Burkholderiales;f__Burkholderiaceae;g__Ottowia;s__	No Cluster Assigned	3.34223				Activated Sludge	State B	Week 2
BIN0068	49836	2	k101_468638	1915		d__Bacteria;p__Proteobacteria;c__Gammaproteobacteria;o__Burkholderiales;f__Burkholderiaceae;g__Ottowia;s__	No Cluster Assigned	3.08988				Activated Sludge	State B	Week 2
BIN0082	37603	2	k101_439757	1327		Unclassified	4	5.90963			F_traG	Activated Sludge	State B	Week 2
BIN0082	37603	1	k101_456910	1126		Unclassified	No Cluster Assigned	3.48227				Activated Sludge	State B	Week 2
BIN0082	37603	1	k101_468638	1915		Unclassified	No Cluster Assigned	2.04754				Activated Sludge	State B	Week 2
BIN0082	37603	1	k101_543470	1375		Unclassified	No Cluster Assigned	2.85167				Activated Sludge	State B	Week 2
BIN0082	37603	1	k101_629549	1091		Unclassified	4	3.59399			F_traH;F_traG	Activated Sludge	State B	Week 2
BIN0082	37603	1	k101_670917	3136		Unclassified	12	1.25033				Activated Sludge	State B	Week 2
BIN0082	37603	1	k101_690969	1099		Unclassified	3	3.56783				Activated Sludge	State B	Week 2
BIN0113	10957	3	k101_690969	1099		Unclassified	3	36.7329				Activated Sludge	State B	Week 2
BIN0076	29966	2	k101_434534	1150		d__Bacteria;p__Proteobacteria;c__Gammaproteobacteria;o__Burkholderiales;f__Burkholderiaceae;g__Ottowia;s__	No Cluster Assigned	8.55711				Activated Sludge	State B	Week 2
BIN0076	29966	1	k101_690969	1099		d__Bacteria;p__Proteobacteria;c__Gammaproteobacteria;o__Burkholderiales;f__Burkholderiaceae;g__Ottowia;s__	3	4.47711				Activated Sludge	State B	Week 2
BIN0076	29966	1	k101_728168	1103		d__Bacteria;p__Proteobacteria;c__Gammaproteobacteria;o__Burkholderiales;f__Burkholderiaceae;g__Ottowia;s__	27	4.46087			G_tfc14;G_tfc15	Activated Sludge	State B	Week 2
BIN0082	37603	1	k101_434534	1150		Unclassified	No Cluster Assigned	3.4096				Activated Sludge	State B	Week 2
BIN0082	37603	1	k101_491520	1224		Unclassified	25	3.20346			G_tfc24	Activated Sludge	State B	Week 2
BIN0082	37603	1	k101_543470	1375		Unclassified	No Cluster Assigned	2.85167				Activated Sludge	State B	Week 2
BIN0082	37603	1	k101_690969	1099		Unclassified	3	3.56783				Activated Sludge	State B	Week 2
BIN0018	82100	1	k101_629549	1091		d__Bacteria;p__Proteobacteria;c__Gammaproteobacteria;o__Burkholderiales;f__Rhodocyclaceae;g__Methyloversatilis;s__Methyloversatilis	4	1.6461			F_traH;F_traG	Activated Sludge	State B	Week 2
BIN0008	285150	1	k101_556592	1108		d__Bacteria;p__Proteobacteria;c__Gammaproteobacteria;o__Burkholderiales;f__Rhodocyclaceae;g__JAEUNL01;s__JAEUNL01	6	0.466671	MPF_T	mate-pair-formation	virb4;G_tfc15	Activated Sludge	State B	Week 2
BIN0008	285150	1	k101_556592	1108		d__Bacteria;p__Proteobacteria;c__Gammaproteobacteria;o__Burkholderiales;f__Rhodocyclaceae;g__JAEUNL01;s__JAEUNL01	6	0.466671	MPF_G	mate-pair-formation	virb4;G_tfc15	Activated Sludge	State B	Week 2
BIN0002	184572	1	k101_556592	1108		d__Bacteria;p__Proteobacteria;c__Gammaproteobacteria;o__Burkholderiales;f__Burkholderiaceae;g__Quisquiliibacterium;s__	6	0.720972	MPF_T	mate-pair-formation	virb4;G_tfc15	Activated Sludge	State B	Week 2
BIN0002	184572	1	k101_556592	1108		d__Bacteria;p__Proteobacteria;c__Gammaproteobacteria;o__Burkholderiales;f__Burkholderiaceae;g__Quisquiliibacterium;s__	6	0.720972	MPF_G	mate-pair-formation	virb4;G_tfc15	Activated Sludge	State B	Week 2
BIN0063	40547	1	k101_434534	1150		d__Bacteria;p__Proteobacteria;c__Gammaproteobacteria;o__Burkholderiales;f__Burkholderiaceae;g__Ottowia;s__	No Cluster Assigned	3.16204				Activated Sludge	State B	Week 2
BIN0063	40547	2	k101_549469	1088		d__Bacteria;p__Proteobacteria;c__Gammaproteobacteria;o__Burkholderiales;f__Burkholderiaceae;g__Ottowia;s__	No Cluster Assigned	6.68446				Activated Sludge	State B	Week 2
BIN0072	32423	1	k101_519898	1891		d__Bacteria;p__Proteobacteria;c__Gammaproteobacteria;o__Burkholderiales;f__Burkholderiaceae;g__JAABQG01;s__	No Cluster Assigned	2.4048				Activated Sludge	State B	Week 2
BIN0006	146788	1	k101_715586	1030		d__Bacteria;p__Proteobacteria;c__Gammaproteobacteria;o__Competibacterales;f__Competibacteraceae;g__Competibacter_A;s__	No Cluster Assigned	0.975205				Activated Sludge	State B	Week 2
BIN0044	57529	1	k101_434534	1150		d__Bacteria;p__Proteobacteria;c__Gammaproteobacteria;o__Burkholderiales;f__Burkholderiaceae;g__Ottowia;s__Ottowia	No Cluster Assigned	2.22864				Activated Sludge	State B	Week 2
BIN0044	57529	1	k101_549469	1088		d__Bacteria;p__Proteobacteria;c__Gammaproteobacteria;o__Burkholderiales;f__Burkholderiaceae;g__Ottowia;s__Ottowia	No Cluster Assigned	2.35564				Activated Sludge	State B	Week 2
BIN0044	57529	1	k101_608782	1243		d__Bacteria;p__Proteobacteria;c__Gammaproteobacteria;o__Burkholderiales;f__Burkholderiaceae;g__Ottowia;s__Ottowia	9	2.06189			t4cp1;G_tfc7	Activated Sludge	State B	Week 2
BIN0027	62892	1	k101_446126	1103		d__Bacteria;p__Proteobacteria;c__Alphaproteobacteria;o__Sphingomonadales;f__Sphingomonadaceae;g__Novosphingobium;s__	No Cluster Assigned	2.12546				Activated Sludge	State B	Week 2
BIN0074	30499	2	k101_549469	1088		d__Bacteria;p__Proteobacteria;c__Gammaproteobacteria;o__Burkholderiales;f__Burkholderiaceae;g__Ottowia;s__	No Cluster Assigned	8.88667				Activated Sludge	State B	Week 2
BIN0074	30499	1	k101_690969	1099		d__Bacteria;p__Proteobacteria;c__Gammaproteobacteria;o__Burkholderiales;f__Burkholderiaceae;g__Ottowia;s__	3	4.39886				Activated Sludge	State B	Week 2
BIN0012	118027	1	k101_629549	1091		d__Bacteria;p__Proteobacteria;c__Gammaproteobacteria;o__Burkholderiales;f__Ga0077523;g__Ga0077526;s__	4	1.14503			F_traH;F_traG	Activated Sludge	State B	Week 2
BIN0011	146816	1	k101_446863	1077		d__Bacteria;p__Proteobacteria;c__Gammaproteobacteria;o__Burkholderiales;f__Rhodocyclaceae;g__Methyloversatilis;s__	No Cluster Assigned	0.93247			T_virB9	Activated Sludge	State B	Week 2
BIN0034	85828	1	k101_571987	1204		d__Bacteria;p__Proteobacteria;c__Gammaproteobacteria;o__Xanthomonadales;f__Xanthomonadaceae;g__Chiayiivirga;s__	No Cluster Assigned	1.42682				Activated Sludge	State B	Week 2
BIN0082	37603	1	k101_434534	1150		Unclassified	No Cluster Assigned	3.4096				Activated Sludge	State B	Week 2
BIN0082	37603	1	k101_543470	1375		Unclassified	No Cluster Assigned	2.85167				Activated Sludge	State B	Week 2
BIN0082	37603	1	k101_670917	3136		Unclassified	12	1.25033				Activated Sludge	State B	Week 2
BIN0082	37603	2	k101_690969	1099		Unclassified	3	7.13565				Activated Sludge	State B	Week 2
BIN0082	37603	1	k101_741916	5024		Unclassified	9	0.780462			G_tfc7;G_tfc8;G_tfc9;G_tfc10	Activated Sludge	State B	Week 2
BIN0051	73240	1	k101_629549	1091		d__Bacteria;p__Proteobacteria;c__Gammaproteobacteria;o__Burkholderiales;f__Rhodocyclaceae;g__Methyloversatilis;s__	4	1.84523			F_traH;F_traG	Activated Sludge	State B	Week 2
BIN0161	4020	1	k101_468638	1915		Unclassified	No Cluster Assigned	19.1527				Activated Sludge	State B	Week 2
BIN0161	4020	1	k101_477973	2509		Unclassified	45	14.6183			G_tfc7;t4cp1	Activated Sludge	State B	Week 2
BIN0161	4020	1	k101_549469	1088		Unclassified	No Cluster Assigned	33.7108				Activated Sludge	State B	Week 2
BIN0161	4020	4	k101_556592	1108		Unclassified	6	132.409	MPF_T	mate-pair-formation	virb4;G_tfc15	Activated Sludge	State B	Week 2
BIN0161	4020	4	k101_556592	1108		Unclassified	6	132.409	MPF_G	mate-pair-formation	virb4;G_tfc15	Activated Sludge	State B	Week 2
BIN0161	4020	1	k101_661949	1874		Unclassified	No Cluster Assigned	19.5717				Activated Sludge	State B	Week 2
BIN0161	4020	4	k101_690969	1099		Unclassified	3	133.493				Activated Sludge	State B	Week 2
BIN0098	38810	1	k101_556592	1108		Unclassified	6	3.42879	MPF_T	mate-pair-formation	virb4;G_tfc15	Activated Sludge	State B	Week 2
BIN0098	38810	1	k101_556592	1108		Unclassified	6	3.42879	MPF_G	mate-pair-formation	virb4;G_tfc15	Activated Sludge	State B	Week 2
BIN0098	38810	1	k101_690969	1099		Unclassified	3	3.45687				Activated Sludge	State B	Week 2
BIN0038	57503	1	k101_608782	1243		d__Bacteria;p__Proteobacteria;c__Gammaproteobacteria;o__Burkholderiales;f__Burkholderiaceae;g__Ottowia;s__Ottowia	9	2.06282			t4cp1;G_tfc7	Activated Sludge	State B	Week 2
BIN0038	57503	1	k101_690969	1099		d__Bacteria;p__Proteobacteria;c__Gammaproteobacteria;o__Burkholderiales;f__Burkholderiaceae;g__Ottowia;s__Ottowia	3	2.33311				Activated Sludge	State B	Week 2
BIN0022	114996	1	k101_741916	5024		d__Bacteria;p__Proteobacteria;c__Gammaproteobacteria;o__Burkholderiales;f__Burkholderiaceae;g__Ottowia;s__	9	0.255206			G_tfc7;G_tfc8;G_tfc9;G_tfc10	Activated Sludge	State B	Week 2
BIN0038	57503	1	k101_556592	1108		d__Bacteria;p__Proteobacteria;c__Gammaproteobacteria;o__Burkholderiales;f__Burkholderiaceae;g__Ottowia;s__Ottowia	6	2.31416	MPF_T	mate-pair-formation	virb4;G_tfc15	Activated Sludge	State B	Week 2
BIN0038	57503	1	k101_556592	1108		d__Bacteria;p__Proteobacteria;c__Gammaproteobacteria;o__Burkholderiales;f__Burkholderiaceae;g__Ottowia;s__Ottowia	6	2.31416	MPF_G	mate-pair-formation	virb4;G_tfc15	Activated Sludge	State B	Week 2
BIN0014	113016	1	k101_714503	4399		d__Bacteria;p__Proteobacteria;c__Alphaproteobacteria;o__Sphingomonadales;f__Sphingomonadaceae;g__Novosphingobium;s__	No Cluster Assigned	0.296572				Activated Sludge	State B	Week 2
BIN0038	57503	1	k101_556592	1108		d__Bacteria;p__Proteobacteria;c__Gammaproteobacteria;o__Burkholderiales;f__Burkholderiaceae;g__Ottowia;s__Ottowia	6	2.31416	MPF_T	mate-pair-formation	virb4;G_tfc15	Activated Sludge	State B	Week 2
BIN0038	57503	1	k101_556592	1108		d__Bacteria;p__Proteobacteria;c__Gammaproteobacteria;o__Burkholderiales;f__Burkholderiaceae;g__Ottowia;s__Ottowia	6	2.31416	MPF_G	mate-pair-formation	virb4;G_tfc15	Activated Sludge	State B	Week 2
BIN0038	57503	1	k101_608782	1243		d__Bacteria;p__Proteobacteria;c__Gammaproteobacteria;o__Burkholderiales;f__Burkholderiaceae;g__Ottowia;s__Ottowia	9	2.06282			t4cp1;G_tfc7	Activated Sludge	State B	Week 2
BIN0098	38810	1	k101_549469	1088		Unclassified	No Cluster Assigned	3.49182				Activated Sludge	State B	Week 2
BIN0098	38810	1	k101_629549	1091		Unclassified	4	3.48221			F_traH;F_traG	Activated Sludge	State B	Week 2
BIN0082	37603	1	k101_608782	1243		Unclassified	9	3.1545			t4cp1;G_tfc7	Activated Sludge	State B	Week 2
BIN0082	37603	1	k101_690969	1099		Unclassified	3	3.56783				Activated Sludge	State B	Week 2
BIN0082	37603	1	k101_741916	5024		Unclassified	9	0.780462			G_tfc7;G_tfc8;G_tfc9;G_tfc10	Activated Sludge	State B	Week 2
BIN0074	30499	1	k101_468638	1915		d__Bacteria;p__Proteobacteria;c__Gammaproteobacteria;o__Burkholderiales;f__Burkholderiaceae;g__Ottowia;s__	No Cluster Assigned	2.52447				Activated Sludge	State B	Week 2
BIN0074	30499	4	k101_549469	1088		d__Bacteria;p__Proteobacteria;c__Gammaproteobacteria;o__Burkholderiales;f__Burkholderiaceae;g__Ottowia;s__	No Cluster Assigned	17.7733				Activated Sludge	State B	Week 2
BIN0074	30499	1	k101_690969	1099		d__Bacteria;p__Proteobacteria;c__Gammaproteobacteria;o__Burkholderiales;f__Burkholderiaceae;g__Ottowia;s__	3	4.39886				Activated Sludge	State B	Week 2
BIN0063	40547	2	k101_549469	1088		d__Bacteria;p__Proteobacteria;c__Gammaproteobacteria;o__Burkholderiales;f__Burkholderiaceae;g__Ottowia;s__	No Cluster Assigned	6.68446				Activated Sludge	State B	Week 2
BIN0063	40547	1	k101_556592	1108		d__Bacteria;p__Proteobacteria;c__Gammaproteobacteria;o__Burkholderiales;f__Burkholderiaceae;g__Ottowia;s__	6	3.2819	MPF_T	mate-pair-formation	virb4;G_tfc15	Activated Sludge	State B	Week 2
BIN0063	40547	1	k101_556592	1108		d__Bacteria;p__Proteobacteria;c__Gammaproteobacteria;o__Burkholderiales;f__Burkholderiaceae;g__Ottowia;s__	6	3.2819	MPF_G	mate-pair-formation	virb4;G_tfc15	Activated Sludge	State B	Week 2
BIN0002	184572	1	k101_605686	2135		d__Bacteria;p__Proteobacteria;c__Gammaproteobacteria;o__Burkholderiales;f__Burkholderiaceae;g__Quisquiliibacterium;s__	No Cluster Assigned	0.374162				Activated Sludge	State B	Week 2
BIN0063	40547	1	k101_434534	1150		d__Bacteria;p__Proteobacteria;c__Gammaproteobacteria;o__Burkholderiales;f__Burkholderiaceae;g__Ottowia;s__	No Cluster Assigned	3.16204				Activated Sludge	State B	Week 2
BIN0075	56928	1	k101_543470	1375		Unclassified	No Cluster Assigned	1.88363				Activated Sludge	State B	Week 2
BIN0075	56928	2	k101_728168	1103		Unclassified	27	4.69626			G_tfc14;G_tfc15	Activated Sludge	State B	Week 2
BIN0123	16552	1	k101_439757	1327		Unclassified	4	6.71278			F_traG	Activated Sludge	State B	Week 2
BIN0123	16552	1	k101_629549	1091		Unclassified	4	8.16486			F_traH;F_traG	Activated Sludge	State B	Week 2
BIN0123	16552	1	k101_670917	3136		Unclassified	12	2.84052				Activated Sludge	State B	Week 2
BIN0123	16552	2	k101_690969	1099		Unclassified	3	16.2108				Activated Sludge	State B	Week 2
BIN0123	16552	1	k101_741916	5024		Unclassified	9	1.77306			G_tfc7;G_tfc8;G_tfc9;G_tfc10	Activated Sludge	State B	Week 2
BIN0091	43026	1	k101_507245	2996		d__Bacteria;p__Proteobacteria;c__Gammaproteobacteria;o__Burkholderiales;f__Burkholderiaceae;g__JAABQG01;s__	No Cluster Assigned	1.1438				Activated Sludge	State B	Week 2
BIN0002	184572	1	k101_605686	2135		d__Bacteria;p__Proteobacteria;c__Gammaproteobacteria;o__Burkholderiales;f__Burkholderiaceae;g__Quisquiliibacterium;s__	No Cluster Assigned	0.374162				Activated Sludge	State B	Week 2
BIN0002	184572	1	k101_690969	1099		d__Bacteria;p__Proteobacteria;c__Gammaproteobacteria;o__Burkholderiales;f__Burkholderiaceae;g__Quisquiliibacterium;s__	3	0.726876				Activated Sludge	State B	Week 2
BIN0071	62022	1	k101_556592	1108		Unclassified	6	2.14555	MPF_T	mate-pair-formation	virb4;G_tfc15	Activated Sludge	State B	Week 2
BIN0071	62022	1	k101_556592	1108		Unclassified	6	2.14555	MPF_G	mate-pair-formation	virb4;G_tfc15	Activated Sludge	State B	Week 2
BIN0002	184572	1	k101_556592	1108		d__Bacteria;p__Proteobacteria;c__Gammaproteobacteria;o__Burkholderiales;f__Burkholderiaceae;g__Quisquiliibacterium;s__	6	0.720972	MPF_T	mate-pair-formation	virb4;G_tfc15	Activated Sludge	State B	Week 2
BIN0002	184572	1	k101_556592	1108		d__Bacteria;p__Proteobacteria;c__Gammaproteobacteria;o__Burkholderiales;f__Burkholderiaceae;g__Quisquiliibacterium;s__	6	0.720972	MPF_G	mate-pair-formation	virb4;G_tfc15	Activated Sludge	State B	Week 2
BIN0076	29966	1	k101_434534	1150		d__Bacteria;p__Proteobacteria;c__Gammaproteobacteria;o__Burkholderiales;f__Burkholderiaceae;g__Ottowia;s__	No Cluster Assigned	4.27856				Activated Sludge	State B	Week 2
BIN0085	17229	1	k101_715586	1030		d__Bacteria;p__Proteobacteria;c__Gammaproteobacteria;o__Pseudomonadales;f__Moraxellaceae;g__UBA2031;s__	No Cluster Assigned	8.30857				Activated Sludge	State B	Week 2
BIN0018	82100	1	k101_446863	1077		d__Bacteria;p__Proteobacteria;c__Gammaproteobacteria;o__Burkholderiales;f__Rhodocyclaceae;g__Methyloversatilis;s__Methyloversatilis	No Cluster Assigned	1.6675			T_virB9	Activated Sludge	State B	Week 2
BIN0075	56928	1	k101_491520	1224		Unclassified	25	2.116			G_tfc24	Activated Sludge	State B	Week 2
BIN0075	56928	1	k101_543470	1375		Unclassified	No Cluster Assigned	1.88363				Activated Sludge	State B	Week 2
BIN0075	56928	1	k101_670917	3136		Unclassified	12	0.825889				Activated Sludge	State B	Week 2
BIN0046	35419	1	k101_712961	2221		d__Bacteria;p__Proteobacteria;c__Alphaproteobacteria;o__Caulobacterales;f__Caulobacteraceae;g__Phenylobacterium;s__	No Cluster Assigned	1.8743	MPF_T	mate-pair-formation	T_virB8;T_virB9	Activated Sludge	State B	Week 2
BIN0006	146788	1	k101_605925	1412		d__Bacteria;p__Proteobacteria;c__Gammaproteobacteria;o__Competibacterales;f__Competibacteraceae;g__Competibacter_A;s__	47	0.711375				Activated Sludge	State B	Week 2
BIN0074	30499	1	k101_549469	1088		d__Bacteria;p__Proteobacteria;c__Gammaproteobacteria;o__Burkholderiales;f__Burkholderiaceae;g__Ottowia;s__	No Cluster Assigned	4.44334				Activated Sludge	State B	Week 2
BIN0074	30499	1	k101_556592	1108		d__Bacteria;p__Proteobacteria;c__Gammaproteobacteria;o__Burkholderiales;f__Burkholderiaceae;g__Ottowia;s__	6	4.36313	MPF_T	mate-pair-formation	virb4;G_tfc15	Activated Sludge	State B	Week 2
BIN0074	30499	1	k101_556592	1108		d__Bacteria;p__Proteobacteria;c__Gammaproteobacteria;o__Burkholderiales;f__Burkholderiaceae;g__Ottowia;s__	6	4.36313	MPF_G	mate-pair-formation	virb4;G_tfc15	Activated Sludge	State B	Week 2
BIN0074	30499	1	k101_690969	1099		d__Bacteria;p__Proteobacteria;c__Gammaproteobacteria;o__Burkholderiales;f__Burkholderiaceae;g__Ottowia;s__	3	4.39886				Activated Sludge	State B	Week 2
BIN0011	146816	1	k101_446863	1077		d__Bacteria;p__Proteobacteria;c__Gammaproteobacteria;o__Burkholderiales;f__Rhodocyclaceae;g__Methyloversatilis;s__	No Cluster Assigned	0.93247			T_virB9	Activated Sludge	State B	Week 2
BIN0011	146816	1	k101_477973	2509		d__Bacteria;p__Proteobacteria;c__Gammaproteobacteria;o__Burkholderiales;f__Rhodocyclaceae;g__Methyloversatilis;s__	45	0.400267			G_tfc7;t4cp1	Activated Sludge	State B	Week 2
BIN0044	57529	1	k101_741916	5024		d__Bacteria;p__Proteobacteria;c__Gammaproteobacteria;o__Burkholderiales;f__Burkholderiaceae;g__Ottowia;s__Ottowia	9	0.510138			G_tfc7;G_tfc8;G_tfc9;G_tfc10	Activated Sludge	State B	Week 2
BIN0001	193078	1	k101_608782	1243		d__Bacteria;p__Proteobacteria;c__Gammaproteobacteria;o__Burkholderiales;f__Burkholderiaceae;g__Aquabacterium_A;s__Aquabacterium_A	9	0.614356			t4cp1;G_tfc7	Activated Sludge	State B	Week 2
BIN0043	63741	1	k101_690969	1099		d__Bacteria;p__Proteobacteria;c__Gammaproteobacteria;o__Burkholderiales;f__Usitatibacteraceae;g__FEB-7;s__	3	2.10478				Activated Sludge	State B	Week 2
BIN0027	62892	1	k101_516174	3148		d__Bacteria;p__Proteobacteria;c__Alphaproteobacteria;o__Sphingomonadales;f__Sphingomonadaceae;g__Novosphingobium;s__	No Cluster Assigned	0.744721				Activated Sludge	State B	Week 2
BIN0068	49836	1	k101_468638	1915		d__Bacteria;p__Proteobacteria;c__Gammaproteobacteria;o__Burkholderiales;f__Burkholderiaceae;g__Ottowia;s__	No Cluster Assigned	1.54494				Activated Sludge	State B	Week 2
BIN0102	20286	1	k101_448503	1153		Unclassified	No Cluster Assigned	6.30374				Activated Sludge	State B	Week 2
BIN0125	14895	2	k101_549469	1088		Unclassified	No Cluster Assigned	18.1964				Activated Sludge	State B	Week 2
BIN0125	14895	1	k101_556592	1108		Unclassified	6	8.93395	MPF_T	mate-pair-formation	virb4;G_tfc15	Activated Sludge	State B	Week 2
BIN0125	14895	1	k101_556592	1108		Unclassified	6	8.93395	MPF_G	mate-pair-formation	virb4;G_tfc15	Activated Sludge	State B	Week 2
BIN0125	14895	1	k101_629549	1091		Unclassified	4	9.07316			F_traH;F_traG	Activated Sludge	State B	Week 2
BIN0125	14895	6	k101_690969	1099		Unclassified	3	54.0427				Activated Sludge	State B	Week 2
BIN0077	27285	1	k101_556592	1108		d__Bacteria;p__Proteobacteria;c__Gammaproteobacteria;o__Burkholderiales;f__Rhodocyclaceae;g__Rugosibacter;s__Rugosibacter	6	4.87708	MPF_T	mate-pair-formation	virb4;G_tfc15	Activated Sludge	State B	Week 2
BIN0077	27285	1	k101_556592	1108		d__Bacteria;p__Proteobacteria;c__Gammaproteobacteria;o__Burkholderiales;f__Rhodocyclaceae;g__Rugosibacter;s__Rugosibacter	6	4.87708	MPF_G	mate-pair-formation	virb4;G_tfc15	Activated Sludge	State B	Week 2
BIN0009	193285	1	k101_549469	1088		d__Bacteria;p__Proteobacteria;c__Gammaproteobacteria;o__Burkholderiales;f__Rhodocyclaceae;g__Zoogloea;s__Zoogloea	No Cluster Assigned	0.701127				Activated Sludge	State B	Week 2
BIN0034	85828	1	k101_491520	1224		d__Bacteria;p__Proteobacteria;c__Gammaproteobacteria;o__Xanthomonadales;f__Xanthomonadaceae;g__Chiayiivirga;s__	25	1.4035			G_tfc24	Activated Sludge	State B	Week 2
BIN0063	40547	1	k101_549469	1088		d__Bacteria;p__Proteobacteria;c__Gammaproteobacteria;o__Burkholderiales;f__Burkholderiaceae;g__Ottowia;s__	No Cluster Assigned	3.34223				Activated Sludge	State B	Week 2
BIN0018	82100	1	k101_446863	1077		d__Bacteria;p__Proteobacteria;c__Gammaproteobacteria;o__Burkholderiales;f__Rhodocyclaceae;g__Methyloversatilis;s__Methyloversatilis	No Cluster Assigned	1.6675			T_virB9	Activated Sludge	State B	Week 2
BIN0063	40547	1	k101_468638	1915		d__Bacteria;p__Proteobacteria;c__Gammaproteobacteria;o__Burkholderiales;f__Burkholderiaceae;g__Ottowia;s__	No Cluster Assigned	1.89887				Activated Sludge	State B	Week 2
BIN0063	40547	1	k101_549469	1088		d__Bacteria;p__Proteobacteria;c__Gammaproteobacteria;o__Burkholderiales;f__Burkholderiaceae;g__Ottowia;s__	No Cluster Assigned	3.34223				Activated Sludge	State B	Week 2
BIN0063	40547	1	k101_556592	1108		d__Bacteria;p__Proteobacteria;c__Gammaproteobacteria;o__Burkholderiales;f__Burkholderiaceae;g__Ottowia;s__	6	3.2819	MPF_T	mate-pair-formation	virb4;G_tfc15	Activated Sludge	State B	Week 2
BIN0063	40547	1	k101_556592	1108		d__Bacteria;p__Proteobacteria;c__Gammaproteobacteria;o__Burkholderiales;f__Burkholderiaceae;g__Ottowia;s__	6	3.2819	MPF_G	mate-pair-formation	virb4;G_tfc15	Activated Sludge	State B	Week 2
BIN0002	184572	1	k101_605686	2135		d__Bacteria;p__Proteobacteria;c__Gammaproteobacteria;o__Burkholderiales;f__Burkholderiaceae;g__Quisquiliibacterium;s__	No Cluster Assigned	0.374162				Activated Sludge	State B	Week 2
BIN0012	118027	1	k101_556592	1108		d__Bacteria;p__Proteobacteria;c__Gammaproteobacteria;o__Burkholderiales;f__Ga0077523;g__Ga0077526;s__	6	1.12746	MPF_T	mate-pair-formation	virb4;G_tfc15	Activated Sludge	State B	Week 2
BIN0012	118027	1	k101_556592	1108		d__Bacteria;p__Proteobacteria;c__Gammaproteobacteria;o__Burkholderiales;f__Ga0077523;g__Ga0077526;s__	6	1.12746	MPF_G	mate-pair-formation	virb4;G_tfc15	Activated Sludge	State B	Week 2
BIN0015	73921	2	k101_605925	1412		d__Bacteria;p__Proteobacteria;c__Gammaproteobacteria;o__Competibacterales;f__Competibacteraceae;g__Competibacter;s__Competibacter	47	2.82521				Activated Sludge	State B	Week 2
BIN0009	193285	1	k101_661949	1874		d__Bacteria;p__Proteobacteria;c__Gammaproteobacteria;o__Burkholderiales;f__Rhodocyclaceae;g__Zoogloea;s__Zoogloea	No Cluster Assigned	0.407058				Activated Sludge	State B	Week 2
BIN0018	82100	1	k101_446863	1077		d__Bacteria;p__Proteobacteria;c__Gammaproteobacteria;o__Burkholderiales;f__Rhodocyclaceae;g__Methyloversatilis;s__Methyloversatilis	No Cluster Assigned	1.6675			T_virB9	Activated Sludge	State B	Week 2
BIN0018	82100	1	k101_491520	1224		d__Bacteria;p__Proteobacteria;c__Gammaproteobacteria;o__Burkholderiales;f__Rhodocyclaceae;g__Methyloversatilis;s__Methyloversatilis	25	1.46723			G_tfc24	Activated Sludge	State B	Week 2
BIN0014	113016	2	k101_714503	4399		d__Bacteria;p__Proteobacteria;c__Alphaproteobacteria;o__Sphingomonadales;f__Sphingomonadaceae;g__Novosphingobium;s__	No Cluster Assigned	0.593144				Activated Sludge	State B	Week 2
BIN0063	40547	1	k101_468638	1915		d__Bacteria;p__Proteobacteria;c__Gammaproteobacteria;o__Burkholderiales;f__Burkholderiaceae;g__Ottowia;s__	No Cluster Assigned	1.89887				Activated Sludge	State B	Week 2
BIN0063	40547	1	k101_549469	1088		d__Bacteria;p__Proteobacteria;c__Gammaproteobacteria;o__Burkholderiales;f__Burkholderiaceae;g__Ottowia;s__	No Cluster Assigned	3.34223				Activated Sludge	State B	Week 2
BIN0075	56928	1	k101_434534	1150		Unclassified	No Cluster Assigned	2.25216				Activated Sludge	State B	Week 2
BIN0075	56928	1	k101_543470	1375		Unclassified	No Cluster Assigned	1.88363				Activated Sludge	State B	Week 2
BIN0074	30499	1	k101_556592	1108		d__Bacteria;p__Proteobacteria;c__Gammaproteobacteria;o__Burkholderiales;f__Burkholderiaceae;g__Ottowia;s__	6	4.36313	MPF_T	mate-pair-formation	virb4;G_tfc15	Activated Sludge	State B	Week 2
BIN0074	30499	1	k101_556592	1108		d__Bacteria;p__Proteobacteria;c__Gammaproteobacteria;o__Burkholderiales;f__Burkholderiaceae;g__Ottowia;s__	6	4.36313	MPF_G	mate-pair-formation	virb4;G_tfc15	Activated Sludge	State B	Week 2
BIN0043	63741	1	k101_670917	3136		d__Bacteria;p__Proteobacteria;c__Gammaproteobacteria;o__Burkholderiales;f__Usitatibacteraceae;g__FEB-7;s__	12	0.737613				Activated Sludge	State B	Week 2
BIN0006	146788	1	k101_694106	1001		d__Bacteria;p__Proteobacteria;c__Gammaproteobacteria;o__Competibacterales;f__Competibacteraceae;g__Competibacter_A;s__	No Cluster Assigned	1.00346			F_traG	Activated Sludge	State B	Week 2
BIN0074	30499	1	k101_468638	1915		d__Bacteria;p__Proteobacteria;c__Gammaproteobacteria;o__Burkholderiales;f__Burkholderiaceae;g__Ottowia;s__	No Cluster Assigned	2.52447				Activated Sludge	State B	Week 2
BIN0074	30499	2	k101_549469	1088		d__Bacteria;p__Proteobacteria;c__Gammaproteobacteria;o__Burkholderiales;f__Burkholderiaceae;g__Ottowia;s__	No Cluster Assigned	8.88667				Activated Sludge	State B	Week 2
BIN0074	30499	1	k101_556592	1108		d__Bacteria;p__Proteobacteria;c__Gammaproteobacteria;o__Burkholderiales;f__Burkholderiaceae;g__Ottowia;s__	6	4.36313	MPF_T	mate-pair-formation	virb4;G_tfc15	Activated Sludge	State B	Week 2
BIN0074	30499	1	k101_556592	1108		d__Bacteria;p__Proteobacteria;c__Gammaproteobacteria;o__Burkholderiales;f__Burkholderiaceae;g__Ottowia;s__	6	4.36313	MPF_G	mate-pair-formation	virb4;G_tfc15	Activated Sludge	State B	Week 2
BIN0002	184572	1	k101_605686	2135		d__Bacteria;p__Proteobacteria;c__Gammaproteobacteria;o__Burkholderiales;f__Burkholderiaceae;g__Quisquiliibacterium;s__	No Cluster Assigned	0.374162				Activated Sludge	State B	Week 2
BIN0037	61838	1	k101_715586	1030		d__Bacteria;p__Proteobacteria;c__Gammaproteobacteria;o__Competibacterales;f__Competibacteraceae;g__RXIW01;s__RXIW01	No Cluster Assigned	2.31489				Activated Sludge	State B	Week 2
BIN0018	82100	1	k101_446863	1077		d__Bacteria;p__Proteobacteria;c__Gammaproteobacteria;o__Burkholderiales;f__Rhodocyclaceae;g__Methyloversatilis;s__Methyloversatilis	No Cluster Assigned	1.6675			T_virB9	Activated Sludge	State B	Week 2
BIN0018	82100	1	k101_670917	3136		d__Bacteria;p__Proteobacteria;c__Gammaproteobacteria;o__Burkholderiales;f__Rhodocyclaceae;g__Methyloversatilis;s__Methyloversatilis	12	0.57267				Activated Sludge	State B	Week 2
BIN0038	57503	3	k101_468638	1915		d__Bacteria;p__Proteobacteria;c__Gammaproteobacteria;o__Burkholderiales;f__Burkholderiaceae;g__Ottowia;s__Ottowia	No Cluster Assigned	4.01685				Activated Sludge	State B	Week 2
BIN0038	57503	1	k101_608782	1243		d__Bacteria;p__Proteobacteria;c__Gammaproteobacteria;o__Burkholderiales;f__Burkholderiaceae;g__Ottowia;s__Ottowia	9	2.06282			t4cp1;G_tfc7	Activated Sludge	State B	Week 2
BIN0011	146816	1	k101_661949	1874		d__Bacteria;p__Proteobacteria;c__Gammaproteobacteria;o__Burkholderiales;f__Rhodocyclaceae;g__Methyloversatilis;s__	No Cluster Assigned	0.535896				Activated Sludge	State B	Week 2
BIN0005	196662	1	k101_456910	1126		d__Bacteria;p__Proteobacteria;c__Gammaproteobacteria;o__Burkholderiales;f__Rhodocyclaceae;g__Zoogloea;s__Zoogloea	No Cluster Assigned	0.665832				Activated Sludge	State B	Week 2
BIN0018	82100	2	k101_446863	1077		d__Bacteria;p__Proteobacteria;c__Gammaproteobacteria;o__Burkholderiales;f__Rhodocyclaceae;g__Methyloversatilis;s__Methyloversatilis	No Cluster Assigned	3.33499			T_virB9	Activated Sludge	State B	Week 2
BIN0018	82100	1	k101_477973	2509		d__Bacteria;p__Proteobacteria;c__Gammaproteobacteria;o__Burkholderiales;f__Rhodocyclaceae;g__Methyloversatilis;s__Methyloversatilis	45	0.715781			G_tfc7;t4cp1	Activated Sludge	State B	Week 2
BIN0030	87596	1	k101_549469	1088		d__Bacteria;p__Proteobacteria;c__Gammaproteobacteria;o__Burkholderiales;f__Thiobacillaceae;g__Thiobacillus;s__Thiobacillus	No Cluster Assigned	1.54707				Activated Sludge	State B	Week 2
BIN0083	45942	1	k101_468638	1915		d__Bacteria;p__Proteobacteria;c__Gammaproteobacteria;o__Burkholderiales;f__Burkholderiaceae;g__JAABQG01;s__	No Cluster Assigned	1.67589				Activated Sludge	State B	Week 2
BIN0003	215754	1	k101_549469	1088		d__Bacteria;p__Proteobacteria;c__Gammaproteobacteria;o__Burkholderiales;f__Burkholderiaceae;g__JADJCH01;s__	No Cluster Assigned	0.62811				Activated Sludge	State B	Week 2
BIN0098	38810	1	k101_549469	1088		Unclassified	No Cluster Assigned	3.49182				Activated Sludge	State B	Week 2
BIN0011	146816	1	k101_446863	1077		d__Bacteria;p__Proteobacteria;c__Gammaproteobacteria;o__Burkholderiales;f__Rhodocyclaceae;g__Methyloversatilis;s__	No Cluster Assigned	0.93247			T_virB9	Activated Sludge	State B	Week 2
BIN0074	30499	1	k101_434534	1150		d__Bacteria;p__Proteobacteria;c__Gammaproteobacteria;o__Burkholderiales;f__Burkholderiaceae;g__Ottowia;s__	No Cluster Assigned	4.20378				Activated Sludge	State B	Week 2
BIN0074	30499	1	k101_608782	1243		d__Bacteria;p__Proteobacteria;c__Gammaproteobacteria;o__Burkholderiales;f__Burkholderiaceae;g__Ottowia;s__	9	3.88926			t4cp1;G_tfc7	Activated Sludge	State B	Week 2
BIN0074	30499	1	k101_690969	1099		d__Bacteria;p__Proteobacteria;c__Gammaproteobacteria;o__Burkholderiales;f__Burkholderiaceae;g__Ottowia;s__	3	4.39886				Activated Sludge	State B	Week 2
BIN0002	184572	2	k101_605686	2135		d__Bacteria;p__Proteobacteria;c__Gammaproteobacteria;o__Burkholderiales;f__Burkholderiaceae;g__Quisquiliibacterium;s__	No Cluster Assigned	0.748325				Activated Sludge	State B	Week 2
BIN0034	85828	1	k101_670917	3136		d__Bacteria;p__Proteobacteria;c__Gammaproteobacteria;o__Xanthomonadales;f__Xanthomonadaceae;g__Chiayiivirga;s__	12	0.547796				Activated Sludge	State B	Week 2
BIN0005	196662	1	k101_556592	1108		d__Bacteria;p__Proteobacteria;c__Gammaproteobacteria;o__Burkholderiales;f__Rhodocyclaceae;g__Zoogloea;s__Zoogloea	6	0.676649	MPF_T	mate-pair-formation	virb4;G_tfc15	Activated Sludge	State B	Week 2
BIN0005	196662	1	k101_556592	1108		d__Bacteria;p__Proteobacteria;c__Gammaproteobacteria;o__Burkholderiales;f__Rhodocyclaceae;g__Zoogloea;s__Zoogloea	6	0.676649	MPF_G	mate-pair-formation	virb4;G_tfc15	Activated Sludge	State B	Week 2
BIN0003	215754	1	k101_608782	1243		d__Bacteria;p__Proteobacteria;c__Gammaproteobacteria;o__Burkholderiales;f__Burkholderiaceae;g__JADJCH01;s__	9	0.549786			t4cp1;G_tfc7	Activated Sludge	State B	Week 2
BIN0002	184572	1	k101_556592	1108		d__Bacteria;p__Proteobacteria;c__Gammaproteobacteria;o__Burkholderiales;f__Burkholderiaceae;g__Quisquiliibacterium;s__	6	0.720972	MPF_T	mate-pair-formation	virb4;G_tfc15	Activated Sludge	State B	Week 2
BIN0002	184572	1	k101_556592	1108		d__Bacteria;p__Proteobacteria;c__Gammaproteobacteria;o__Burkholderiales;f__Burkholderiaceae;g__Quisquiliibacterium;s__	6	0.720972	MPF_G	mate-pair-formation	virb4;G_tfc15	Activated Sludge	State B	Week 2
BIN0068	49836	1	k101_468638	1915		d__Bacteria;p__Proteobacteria;c__Gammaproteobacteria;o__Burkholderiales;f__Burkholderiaceae;g__Ottowia;s__	No Cluster Assigned	1.54494				Activated Sludge	State B	Week 2
BIN0001	193078	1	k101_549469	1088		d__Bacteria;p__Proteobacteria;c__Gammaproteobacteria;o__Burkholderiales;f__Burkholderiaceae;g__Aquabacterium_A;s__Aquabacterium_A	No Cluster Assigned	0.701879				Activated Sludge	State B	Week 2
BIN0079	75214	1	k101_507245	2996		d__Bacteria;p__Proteobacteria;c__Gammaproteobacteria;o__Burkholderiales;f__Burkholderiaceae;g__JAABQG01;s__	No Cluster Assigned	0.65431				Activated Sludge	State B	Week 2
BIN0014	113016	3	k101_714503	4399		d__Bacteria;p__Proteobacteria;c__Alphaproteobacteria;o__Sphingomonadales;f__Sphingomonadaceae;g__Novosphingobium;s__	No Cluster Assigned	0.889715				Activated Sludge	State B	Week 2
BIN0003	215754	1	k101_616543	8167		d__Bacteria;p__Proteobacteria;c__Gammaproteobacteria;o__Burkholderiales;f__Burkholderiaceae;g__JADJCH01;s__	No Cluster Assigned	0.0836763			t4cp1;MOBH	Activated Sludge	State B	Week 2
BIN0016	94280	1	k101_448503	1153		d__Bacteria;p__Actinobacteriota;c__Actinomycetia;o__Actinomycetales;f__Dermatophilaceae;g__GCA-2748155;s__	No Cluster Assigned	1.35636				Activated Sludge	State B	Week 2
BIN0038	57503	1	k101_490831	1473		d__Bacteria;p__Proteobacteria;c__Gammaproteobacteria;o__Burkholderiales;f__Burkholderiaceae;g__Ottowia;s__Ottowia	5	1.74073			G_tfc2	Activated Sludge	State B	Week 2
BIN0038	57503	2	k101_556592	1108		d__Bacteria;p__Proteobacteria;c__Gammaproteobacteria;o__Burkholderiales;f__Burkholderiaceae;g__Ottowia;s__Ottowia	6	4.62832	MPF_T	mate-pair-formation	virb4;G_tfc15	Activated Sludge	State B	Week 2
BIN0038	57503	2	k101_556592	1108		d__Bacteria;p__Proteobacteria;c__Gammaproteobacteria;o__Burkholderiales;f__Burkholderiaceae;g__Ottowia;s__Ottowia	6	4.62832	MPF_G	mate-pair-formation	virb4;G_tfc15	Activated Sludge	State B	Week 2
BIN0076	29966	1	k101_434534	1150		d__Bacteria;p__Proteobacteria;c__Gammaproteobacteria;o__Burkholderiales;f__Burkholderiaceae;g__Ottowia;s__	No Cluster Assigned	4.27856				Activated Sludge	State B	Week 2
BIN0082	37603	1	k101_549469	1088		Unclassified	No Cluster Assigned	3.6039				Activated Sludge	State B	Week 2
BIN0082	37603	1	k101_556592	1108		Unclassified	6	3.53884	MPF_T	mate-pair-formation	virb4;G_tfc15	Activated Sludge	State B	Week 2
BIN0082	37603	1	k101_556592	1108		Unclassified	6	3.53884	MPF_G	mate-pair-formation	virb4;G_tfc15	Activated Sludge	State B	Week 2
BIN0082	37603	2	k101_690969	1099		Unclassified	3	7.13565				Activated Sludge	State B	Week 2
BIN0003	215754	1	k101_616543	8167		d__Bacteria;p__Proteobacteria;c__Gammaproteobacteria;o__Burkholderiales;f__Burkholderiaceae;g__JADJCH01;s__	No Cluster Assigned	0.0836763			t4cp1;MOBH	Activated Sludge	State B	Week 2
BIN0003	215754	1	k101_444813	1248		d__Bacteria;p__Proteobacteria;c__Gammaproteobacteria;o__Burkholderiales;f__Burkholderiaceae;g__JADJCH01;s__	No Cluster Assigned	0.547583				Activated Sludge	State B	Week 2
BIN0003	215754	1	k101_616543	8167		d__Bacteria;p__Proteobacteria;c__Gammaproteobacteria;o__Burkholderiales;f__Burkholderiaceae;g__JADJCH01;s__	No Cluster Assigned	0.0836763			t4cp1;MOBH	Activated Sludge	State B	Week 2
BIN0044	57529	1	k101_434534	1150		d__Bacteria;p__Proteobacteria;c__Gammaproteobacteria;o__Burkholderiales;f__Burkholderiaceae;g__Ottowia;s__Ottowia	No Cluster Assigned	2.22864				Activated Sludge	State B	Week 2
BIN0002	184572	3	k101_605686	2135		d__Bacteria;p__Proteobacteria;c__Gammaproteobacteria;o__Burkholderiales;f__Burkholderiaceae;g__Quisquiliibacterium;s__	No Cluster Assigned	1.12249				Activated Sludge	State B	Week 2
BIN0006	146788	1	k101_715586	1030		d__Bacteria;p__Proteobacteria;c__Gammaproteobacteria;o__Competibacterales;f__Competibacteraceae;g__Competibacter_A;s__	No Cluster Assigned	0.975205				Activated Sludge	State B	Week 2
BIN0038	57503	1	k101_556592	1108		d__Bacteria;p__Proteobacteria;c__Gammaproteobacteria;o__Burkholderiales;f__Burkholderiaceae;g__Ottowia;s__Ottowia	6	2.31416	MPF_T	mate-pair-formation	virb4;G_tfc15	Activated Sludge	State B	Week 2
BIN0038	57503	1	k101_556592	1108		d__Bacteria;p__Proteobacteria;c__Gammaproteobacteria;o__Burkholderiales;f__Burkholderiaceae;g__Ottowia;s__Ottowia	6	2.31416	MPF_G	mate-pair-formation	virb4;G_tfc15	Activated Sludge	State B	Week 2
BIN0003	215754	1	k101_556592	1108		d__Bacteria;p__Proteobacteria;c__Gammaproteobacteria;o__Burkholderiales;f__Burkholderiaceae;g__JADJCH01;s__	6	0.616773	MPF_T	mate-pair-formation	virb4;G_tfc15	Activated Sludge	State B	Week 2
BIN0003	215754	1	k101_556592	1108		d__Bacteria;p__Proteobacteria;c__Gammaproteobacteria;o__Burkholderiales;f__Burkholderiaceae;g__JADJCH01;s__	6	0.616773	MPF_G	mate-pair-formation	virb4;G_tfc15	Activated Sludge	State B	Week 2
BIN0022	114996	1	k101_556592	1108		d__Bacteria;p__Proteobacteria;c__Gammaproteobacteria;o__Burkholderiales;f__Burkholderiaceae;g__Ottowia;s__	6	1.15718	MPF_T	mate-pair-formation	virb4;G_tfc15	Activated Sludge	State B	Week 2
BIN0022	114996	1	k101_556592	1108		d__Bacteria;p__Proteobacteria;c__Gammaproteobacteria;o__Burkholderiales;f__Burkholderiaceae;g__Ottowia;s__	6	1.15718	MPF_G	mate-pair-formation	virb4;G_tfc15	Activated Sludge	State B	Week 2
BIN0022	114996	1	k101_608782	1243		d__Bacteria;p__Proteobacteria;c__Gammaproteobacteria;o__Burkholderiales;f__Burkholderiaceae;g__Ottowia;s__	9	1.0315			t4cp1;G_tfc7	Activated Sludge	State B	Week 2
BIN0011	146816	1	k101_446863	1077		d__Bacteria;p__Proteobacteria;c__Gammaproteobacteria;o__Burkholderiales;f__Rhodocyclaceae;g__Methyloversatilis;s__	No Cluster Assigned	0.93247			T_virB9	Activated Sludge	State B	Week 2
BIN0014	113016	2	k101_714503	4399		d__Bacteria;p__Proteobacteria;c__Alphaproteobacteria;o__Sphingomonadales;f__Sphingomonadaceae;g__Novosphingobium;s__	No Cluster Assigned	0.593144				Activated Sludge	State B	Week 2
BIN0063	40547	1	k101_549469	1088		d__Bacteria;p__Proteobacteria;c__Gammaproteobacteria;o__Burkholderiales;f__Burkholderiaceae;g__Ottowia;s__	No Cluster Assigned	3.34223				Activated Sludge	State B	Week 2
BIN0014	113016	1	k101_714503	4399		d__Bacteria;p__Proteobacteria;c__Alphaproteobacteria;o__Sphingomonadales;f__Sphingomonadaceae;g__Novosphingobium;s__	No Cluster Assigned	0.296572				Activated Sludge	State B	Week 2
BIN0044	57529	1	k101_434534	1150		d__Bacteria;p__Proteobacteria;c__Gammaproteobacteria;o__Burkholderiales;f__Burkholderiaceae;g__Ottowia;s__Ottowia	No Cluster Assigned	2.22864				Activated Sludge	State B	Week 2
BIN0044	57529	1	k101_490831	1473		d__Bacteria;p__Proteobacteria;c__Gammaproteobacteria;o__Burkholderiales;f__Burkholderiaceae;g__Ottowia;s__Ottowia	5	1.73994			G_tfc2	Activated Sludge	State B	Week 2
BIN0044	57529	1	k101_556592	1108		d__Bacteria;p__Proteobacteria;c__Gammaproteobacteria;o__Burkholderiales;f__Burkholderiaceae;g__Ottowia;s__Ottowia	6	2.31311	MPF_T	mate-pair-formation	virb4;G_tfc15	Activated Sludge	State B	Week 2
BIN0044	57529	1	k101_556592	1108		d__Bacteria;p__Proteobacteria;c__Gammaproteobacteria;o__Burkholderiales;f__Burkholderiaceae;g__Ottowia;s__Ottowia	6	2.31311	MPF_G	mate-pair-formation	virb4;G_tfc15	Activated Sludge	State B	Week 2
BIN0044	57529	1	k101_670917	3136		d__Bacteria;p__Proteobacteria;c__Gammaproteobacteria;o__Burkholderiales;f__Burkholderiaceae;g__Ottowia;s__Ottowia	12	0.817261				Activated Sludge	State B	Week 2
BIN0009	193285	1	k101_456910	1126		d__Bacteria;p__Proteobacteria;c__Gammaproteobacteria;o__Burkholderiales;f__Rhodocyclaceae;g__Zoogloea;s__Zoogloea	No Cluster Assigned	0.677466				Activated Sludge	State B	Week 2
BIN0011	146816	1	k101_446863	1077		d__Bacteria;p__Proteobacteria;c__Gammaproteobacteria;o__Burkholderiales;f__Rhodocyclaceae;g__Methyloversatilis;s__	No Cluster Assigned	0.93247			T_virB9	Activated Sludge	State B	Week 2
BIN0011	146816	1	k101_608782	1243		d__Bacteria;p__Proteobacteria;c__Gammaproteobacteria;o__Burkholderiales;f__Rhodocyclaceae;g__Methyloversatilis;s__	9	0.80794			t4cp1;G_tfc7	Activated Sludge	State B	Week 2
BIN0011	146816	1	k101_728168	1103		d__Bacteria;p__Proteobacteria;c__Gammaproteobacteria;o__Burkholderiales;f__Rhodocyclaceae;g__Methyloversatilis;s__	27	0.910489			G_tfc14;G_tfc15	Activated Sludge	State B	Week 2
BIN0002	184572	1	k101_605686	2135		d__Bacteria;p__Proteobacteria;c__Gammaproteobacteria;o__Burkholderiales;f__Burkholderiaceae;g__Quisquiliibacterium;s__	No Cluster Assigned	0.374162				Activated Sludge	State B	Week 2
BIN0038	57503	1	k101_490831	1473		d__Bacteria;p__Proteobacteria;c__Gammaproteobacteria;o__Burkholderiales;f__Burkholderiaceae;g__Ottowia;s__Ottowia	5	1.74073			G_tfc2	Activated Sludge	State B	Week 2
BIN0038	57503	1	k101_556592	1108		d__Bacteria;p__Proteobacteria;c__Gammaproteobacteria;o__Burkholderiales;f__Burkholderiaceae;g__Ottowia;s__Ottowia	6	2.31416	MPF_T	mate-pair-formation	virb4;G_tfc15	Activated Sludge	State B	Week 2
BIN0038	57503	1	k101_556592	1108		d__Bacteria;p__Proteobacteria;c__Gammaproteobacteria;o__Burkholderiales;f__Burkholderiaceae;g__Ottowia;s__Ottowia	6	2.31416	MPF_G	mate-pair-formation	virb4;G_tfc15	Activated Sludge	State B	Week 2
BIN0038	57503	1	k101_741916	5024		d__Bacteria;p__Proteobacteria;c__Gammaproteobacteria;o__Burkholderiales;f__Burkholderiaceae;g__Ottowia;s__Ottowia	9	0.510368			G_tfc7;G_tfc8;G_tfc9;G_tfc10	Activated Sludge	State B	Week 2
BIN0072	32423	1	k101_448503	1153		d__Bacteria;p__Proteobacteria;c__Gammaproteobacteria;o__Burkholderiales;f__Burkholderiaceae;g__JAABQG01;s__	No Cluster Assigned	3.94404				Activated Sludge	State B	Week 2
BIN0044	57529	2	k101_549469	1088		d__Bacteria;p__Proteobacteria;c__Gammaproteobacteria;o__Burkholderiales;f__Burkholderiaceae;g__Ottowia;s__Ottowia	No Cluster Assigned	4.71127				Activated Sludge	State B	Week 2
BIN0068	49836	1	k101_468638	1915		d__Bacteria;p__Proteobacteria;c__Gammaproteobacteria;o__Burkholderiales;f__Burkholderiaceae;g__Ottowia;s__	No Cluster Assigned	1.54494				Activated Sludge	State B	Week 2
BIN0068	49836	1	k101_556592	1108		d__Bacteria;p__Proteobacteria;c__Gammaproteobacteria;o__Burkholderiales;f__Burkholderiaceae;g__Ottowia;s__	6	2.67018	MPF_T	mate-pair-formation	virb4;G_tfc15	Activated Sludge	State B	Week 2
BIN0068	49836	1	k101_556592	1108		d__Bacteria;p__Proteobacteria;c__Gammaproteobacteria;o__Burkholderiales;f__Burkholderiaceae;g__Ottowia;s__	6	2.67018	MPF_G	mate-pair-formation	virb4;G_tfc15	Activated Sludge	State B	Week 2
BIN0018	82100	1	k101_446863	1077		d__Bacteria;p__Proteobacteria;c__Gammaproteobacteria;o__Burkholderiales;f__Rhodocyclaceae;g__Methyloversatilis;s__Methyloversatilis	No Cluster Assigned	1.6675			T_virB9	Activated Sludge	State B	Week 2
BIN0005	196662	1	k101_456910	1126		d__Bacteria;p__Proteobacteria;c__Gammaproteobacteria;o__Burkholderiales;f__Rhodocyclaceae;g__Zoogloea;s__Zoogloea	No Cluster Assigned	0.665832				Activated Sludge	State B	Week 2
BIN0068	49836	3	k101_468638	1915		d__Bacteria;p__Proteobacteria;c__Gammaproteobacteria;o__Burkholderiales;f__Burkholderiaceae;g__Ottowia;s__	No Cluster Assigned	4.63482				Activated Sludge	State B	Week 2
BIN0005	196662	1	k101_694106	1001		d__Bacteria;p__Proteobacteria;c__Gammaproteobacteria;o__Burkholderiales;f__Rhodocyclaceae;g__Zoogloea;s__Zoogloea	No Cluster Assigned	0.748978			F_traG	Activated Sludge	State B	Week 2
BIN0074	30499	1	k101_690969	1099		d__Bacteria;p__Proteobacteria;c__Gammaproteobacteria;o__Burkholderiales;f__Burkholderiaceae;g__Ottowia;s__	3	4.39886				Activated Sludge	State B	Week 2
BIN0022	114996	1	k101_549469	1088		d__Bacteria;p__Proteobacteria;c__Gammaproteobacteria;o__Burkholderiales;f__Burkholderiaceae;g__Ottowia;s__	No Cluster Assigned	1.17845				Activated Sludge	State B	Week 2
BIN0044	57529	1	k101_491520	1224		d__Bacteria;p__Proteobacteria;c__Gammaproteobacteria;o__Burkholderiales;f__Burkholderiaceae;g__Ottowia;s__Ottowia	25	2.0939			G_tfc24	Activated Sludge	State B	Week 2
BIN0044	57529	1	k101_741916	5024		d__Bacteria;p__Proteobacteria;c__Gammaproteobacteria;o__Burkholderiales;f__Burkholderiaceae;g__Ottowia;s__Ottowia	9	0.510138			G_tfc7;G_tfc8;G_tfc9;G_tfc10	Activated Sludge	State B	Week 2
BIN0044	57529	2	k101_556592	1108		d__Bacteria;p__Proteobacteria;c__Gammaproteobacteria;o__Burkholderiales;f__Burkholderiaceae;g__Ottowia;s__Ottowia	6	4.62623	MPF_T	mate-pair-formation	virb4;G_tfc15	Activated Sludge	State B	Week 2
BIN0044	57529	2	k101_556592	1108		d__Bacteria;p__Proteobacteria;c__Gammaproteobacteria;o__Burkholderiales;f__Burkholderiaceae;g__Ottowia;s__Ottowia	6	4.62623	MPF_G	mate-pair-formation	virb4;G_tfc15	Activated Sludge	State B	Week 2
BIN0044	57529	1	k101_608782	1243		d__Bacteria;p__Proteobacteria;c__Gammaproteobacteria;o__Burkholderiales;f__Burkholderiaceae;g__Ottowia;s__Ottowia	9	2.06189			t4cp1;G_tfc7	Activated Sludge	State B	Week 2
BIN0072	32423	1	k101_468638	1915		d__Bacteria;p__Proteobacteria;c__Gammaproteobacteria;o__Burkholderiales;f__Burkholderiaceae;g__JAABQG01;s__	No Cluster Assigned	2.37466				Activated Sludge	State B	Week 2
BIN0070	32295	1	k101_556592	1108		d__Bacteria;p__Proteobacteria;c__Gammaproteobacteria;o__Burkholderiales;f__Burkholderiaceae;g__JAABQG01;s__	6	4.12049	MPF_T	mate-pair-formation	virb4;G_tfc15	Activated Sludge	State B	Week 2
BIN0070	32295	1	k101_556592	1108		d__Bacteria;p__Proteobacteria;c__Gammaproteobacteria;o__Burkholderiales;f__Burkholderiaceae;g__JAABQG01;s__	6	4.12049	MPF_G	mate-pair-formation	virb4;G_tfc15	Activated Sludge	State B	Week 2
BIN0113	10957	2	k101_549469	1088		Unclassified	No Cluster Assigned	24.7362				Activated Sludge	State B	Week 2
BIN0113	10957	3	k101_556592	1108		Unclassified	6	36.4346	MPF_T	mate-pair-formation	virb4;G_tfc15	Activated Sludge	State B	Week 2
BIN0113	10957	3	k101_556592	1108		Unclassified	6	36.4346	MPF_G	mate-pair-formation	virb4;G_tfc15	Activated Sludge	State B	Week 2
BIN0113	10957	1	k101_629549	1091		Unclassified	4	12.3341			F_traH;F_traG	Activated Sludge	State B	Week 2
BIN0113	10957	2	k101_690969	1099		Unclassified	3	24.4886				Activated Sludge	State B	Week 2
BIN0063	40547	1	k101_468638	1915		d__Bacteria;p__Proteobacteria;c__Gammaproteobacteria;o__Burkholderiales;f__Burkholderiaceae;g__Ottowia;s__	No Cluster Assigned	1.89887				Activated Sludge	State B	Week 2
BIN0075	56928	1	k101_434534	1150		Unclassified	No Cluster Assigned	2.25216				Activated Sludge	State B	Week 2
BIN0075	56928	1	k101_543470	1375		Unclassified	No Cluster Assigned	1.88363				Activated Sludge	State B	Week 2
BIN0075	56928	1	k101_629549	1091		Unclassified	4	2.37396			F_traH;F_traG	Activated Sludge	State B	Week 2
BIN0075	56928	1	k101_670917	3136		Unclassified	12	0.825889				Activated Sludge	State B	Week 2
BIN0022	114996	1	k101_543470	1375		d__Bacteria;p__Proteobacteria;c__Gammaproteobacteria;o__Burkholderiales;f__Burkholderiaceae;g__Ottowia;s__	No Cluster Assigned	0.932477				Activated Sludge	State B	Week 2
BIN0022	114996	2	k101_556592	1108		d__Bacteria;p__Proteobacteria;c__Gammaproteobacteria;o__Burkholderiales;f__Burkholderiaceae;g__Ottowia;s__	6	2.31436	MPF_T	mate-pair-formation	virb4;G_tfc15	Activated Sludge	State B	Week 2
BIN0022	114996	2	k101_556592	1108		d__Bacteria;p__Proteobacteria;c__Gammaproteobacteria;o__Burkholderiales;f__Burkholderiaceae;g__Ottowia;s__	6	2.31436	MPF_G	mate-pair-formation	virb4;G_tfc15	Activated Sludge	State B	Week 2
BIN0076	29966	1	k101_543470	1375		d__Bacteria;p__Proteobacteria;c__Gammaproteobacteria;o__Burkholderiales;f__Burkholderiaceae;g__Ottowia;s__	No Cluster Assigned	3.57843				Activated Sludge	State B	Week 2
BIN0075	56928	1	k101_556592	1108		Unclassified	6	2.33753	MPF_T	mate-pair-formation	virb4;G_tfc15	Activated Sludge	State B	Week 2
BIN0075	56928	1	k101_556592	1108		Unclassified	6	2.33753	MPF_G	mate-pair-formation	virb4;G_tfc15	Activated Sludge	State B	Week 2
BIN0075	56928	1	k101_741916	5024		Unclassified	9	0.515523			G_tfc7;G_tfc8;G_tfc9;G_tfc10	Activated Sludge	State B	Week 2
BIN0044	57529	1	k101_434534	1150		d__Bacteria;p__Proteobacteria;c__Gammaproteobacteria;o__Burkholderiales;f__Burkholderiaceae;g__Ottowia;s__Ottowia	No Cluster Assigned	2.22864				Activated Sludge	State B	Week 2
BIN0044	57529	1	k101_549469	1088		d__Bacteria;p__Proteobacteria;c__Gammaproteobacteria;o__Burkholderiales;f__Burkholderiaceae;g__Ottowia;s__Ottowia	No Cluster Assigned	2.35564				Activated Sludge	State B	Week 2
BIN0063	40547	2	k101_434534	1150		d__Bacteria;p__Proteobacteria;c__Gammaproteobacteria;o__Burkholderiales;f__Burkholderiaceae;g__Ottowia;s__	No Cluster Assigned	6.32408				Activated Sludge	State B	Week 2
BIN0063	40547	1	k101_543470	1375		d__Bacteria;p__Proteobacteria;c__Gammaproteobacteria;o__Burkholderiales;f__Burkholderiaceae;g__Ottowia;s__	No Cluster Assigned	2.64461				Activated Sludge	State B	Week 2
BIN0063	40547	2	k101_549469	1088		d__Bacteria;p__Proteobacteria;c__Gammaproteobacteria;o__Burkholderiales;f__Burkholderiaceae;g__Ottowia;s__	No Cluster Assigned	6.68446				Activated Sludge	State B	Week 2
BIN0038	57503	1	k101_439757	1327		d__Bacteria;p__Proteobacteria;c__Gammaproteobacteria;o__Burkholderiales;f__Burkholderiaceae;g__Ottowia;s__Ottowia	4	1.93225			F_traG	Activated Sludge	State B	Week 2
BIN0038	57503	1	k101_448503	1153		d__Bacteria;p__Proteobacteria;c__Gammaproteobacteria;o__Burkholderiales;f__Burkholderiaceae;g__Ottowia;s__Ottowia	No Cluster Assigned	2.22384				Activated Sludge	State B	Week 2
BIN0038	57503	1	k101_468638	1915		d__Bacteria;p__Proteobacteria;c__Gammaproteobacteria;o__Burkholderiales;f__Burkholderiaceae;g__Ottowia;s__Ottowia	No Cluster Assigned	1.33895				Activated Sludge	State B	Week 2
BIN0038	57503	1	k101_490831	1473		d__Bacteria;p__Proteobacteria;c__Gammaproteobacteria;o__Burkholderiales;f__Burkholderiaceae;g__Ottowia;s__Ottowia	5	1.74073			G_tfc2	Activated Sludge	State B	Week 2
BIN0038	57503	6	k101_556592	1108		d__Bacteria;p__Proteobacteria;c__Gammaproteobacteria;o__Burkholderiales;f__Burkholderiaceae;g__Ottowia;s__Ottowia	6	13.885	MPF_T	mate-pair-formation	virb4;G_tfc15	Activated Sludge	State B	Week 2
BIN0038	57503	6	k101_556592	1108		d__Bacteria;p__Proteobacteria;c__Gammaproteobacteria;o__Burkholderiales;f__Burkholderiaceae;g__Ottowia;s__Ottowia	6	13.885	MPF_G	mate-pair-formation	virb4;G_tfc15	Activated Sludge	State B	Week 2
BIN0038	57503	1	k101_741916	5024		d__Bacteria;p__Proteobacteria;c__Gammaproteobacteria;o__Burkholderiales;f__Burkholderiaceae;g__Ottowia;s__Ottowia	9	0.510368			G_tfc7;G_tfc8;G_tfc9;G_tfc10	Activated Sludge	State B	Week 2
BIN0068	49836	1	k101_468638	1915		d__Bacteria;p__Proteobacteria;c__Gammaproteobacteria;o__Burkholderiales;f__Burkholderiaceae;g__Ottowia;s__	No Cluster Assigned	1.54494				Activated Sludge	State B	Week 2
BIN0068	49836	1	k101_670917	3136		d__Bacteria;p__Proteobacteria;c__Gammaproteobacteria;o__Burkholderiales;f__Burkholderiaceae;g__Ottowia;s__	12	0.943419				Activated Sludge	State B	Week 2
BIN0068	49836	1	k101_690969	1099		d__Bacteria;p__Proteobacteria;c__Gammaproteobacteria;o__Burkholderiales;f__Burkholderiaceae;g__Ottowia;s__	3	2.69205				Activated Sludge	State B	Week 2
BIN0068	49836	1	k101_741916	5024		d__Bacteria;p__Proteobacteria;c__Gammaproteobacteria;o__Burkholderiales;f__Burkholderiaceae;g__Ottowia;s__	9	0.588886			G_tfc7;G_tfc8;G_tfc9;G_tfc10	Activated Sludge	State B	Week 2
BIN0038	57503	2	k101_608782	1243		d__Bacteria;p__Proteobacteria;c__Gammaproteobacteria;o__Burkholderiales;f__Burkholderiaceae;g__Ottowia;s__Ottowia	9	4.12565			t4cp1;G_tfc7	Activated Sludge	State B	Week 2
BIN0038	57503	1	k101_608782	1243		d__Bacteria;p__Proteobacteria;c__Gammaproteobacteria;o__Burkholderiales;f__Burkholderiaceae;g__Ottowia;s__Ottowia	9	2.06282			t4cp1;G_tfc7	Activated Sludge	State B	Week 2
BIN0003	215754	1	k101_616543	8167		d__Bacteria;p__Proteobacteria;c__Gammaproteobacteria;o__Burkholderiales;f__Burkholderiaceae;g__JADJCH01;s__	No Cluster Assigned	0.0836763			t4cp1;MOBH	Activated Sludge	State B	Week 2
BIN0014	113016	1	k101_714503	4399		d__Bacteria;p__Proteobacteria;c__Alphaproteobacteria;o__Sphingomonadales;f__Sphingomonadaceae;g__Novosphingobium;s__	No Cluster Assigned	0.296572				Activated Sludge	State B	Week 2
BIN0002	184572	1	k101_605686	2135		d__Bacteria;p__Proteobacteria;c__Gammaproteobacteria;o__Burkholderiales;f__Burkholderiaceae;g__Quisquiliibacterium;s__	No Cluster Assigned	0.374162				Activated Sludge	State B	Week 2
BIN0063	40547	1	k101_468638	1915		d__Bacteria;p__Proteobacteria;c__Gammaproteobacteria;o__Burkholderiales;f__Burkholderiaceae;g__Ottowia;s__	No Cluster Assigned	1.89887				Activated Sludge	State B	Week 2
BIN0063	40547	1	k101_549469	1088		d__Bacteria;p__Proteobacteria;c__Gammaproteobacteria;o__Burkholderiales;f__Burkholderiaceae;g__Ottowia;s__	No Cluster Assigned	3.34223				Activated Sludge	State B	Week 2
BIN0005	196662	1	k101_456910	1126		d__Bacteria;p__Proteobacteria;c__Gammaproteobacteria;o__Burkholderiales;f__Rhodocyclaceae;g__Zoogloea;s__Zoogloea	No Cluster Assigned	0.665832				Activated Sludge	State B	Week 2
BIN0003	215754	1	k101_448503	1153		d__Bacteria;p__Proteobacteria;c__Gammaproteobacteria;o__Burkholderiales;f__Burkholderiaceae;g__JADJCH01;s__	No Cluster Assigned	0.592701				Activated Sludge	State B	Week 2
BIN0003	215754	1	k101_556592	1108		d__Bacteria;p__Proteobacteria;c__Gammaproteobacteria;o__Burkholderiales;f__Burkholderiaceae;g__JADJCH01;s__	6	0.616773	MPF_T	mate-pair-formation	virb4;G_tfc15	Activated Sludge	State B	Week 2
BIN0003	215754	1	k101_556592	1108		d__Bacteria;p__Proteobacteria;c__Gammaproteobacteria;o__Burkholderiales;f__Burkholderiaceae;g__JADJCH01;s__	6	0.616773	MPF_G	mate-pair-formation	virb4;G_tfc15	Activated Sludge	State B	Week 2
BIN0018	82100	2	k101_446863	1077		d__Bacteria;p__Proteobacteria;c__Gammaproteobacteria;o__Burkholderiales;f__Rhodocyclaceae;g__Methyloversatilis;s__Methyloversatilis	No Cluster Assigned	3.33499			T_virB9	Activated Sludge	State B	Week 2
BIN0038	57503	2	k101_556592	1108		d__Bacteria;p__Proteobacteria;c__Gammaproteobacteria;o__Burkholderiales;f__Burkholderiaceae;g__Ottowia;s__Ottowia	6	4.62832	MPF_T	mate-pair-formation	virb4;G_tfc15	Activated Sludge	State B	Week 2
BIN0038	57503	2	k101_556592	1108		d__Bacteria;p__Proteobacteria;c__Gammaproteobacteria;o__Burkholderiales;f__Burkholderiaceae;g__Ottowia;s__Ottowia	6	4.62832	MPF_G	mate-pair-formation	virb4;G_tfc15	Activated Sludge	State B	Week 2
BIN0038	57503	1	k101_629549	1091		d__Bacteria;p__Proteobacteria;c__Gammaproteobacteria;o__Burkholderiales;f__Burkholderiaceae;g__Ottowia;s__Ottowia	4	2.35022			F_traH;F_traG	Activated Sludge	State B	Week 2
BIN0038	57503	3	k101_741916	5024		d__Bacteria;p__Proteobacteria;c__Gammaproteobacteria;o__Burkholderiales;f__Burkholderiaceae;g__Ottowia;s__Ottowia	9	1.5311			G_tfc7;G_tfc8;G_tfc9;G_tfc10	Activated Sludge	State B	Week 2
BIN0038	57503	1	k101_434534	1150		d__Bacteria;p__Proteobacteria;c__Gammaproteobacteria;o__Burkholderiales;f__Burkholderiaceae;g__Ottowia;s__Ottowia	No Cluster Assigned	2.22964				Activated Sludge	State B	Week 2
BIN0038	57503	1	k101_556592	1108		d__Bacteria;p__Proteobacteria;c__Gammaproteobacteria;o__Burkholderiales;f__Burkholderiaceae;g__Ottowia;s__Ottowia	6	2.31416	MPF_T	mate-pair-formation	virb4;G_tfc15	Activated Sludge	State B	Week 2
BIN0038	57503	1	k101_556592	1108		d__Bacteria;p__Proteobacteria;c__Gammaproteobacteria;o__Burkholderiales;f__Burkholderiaceae;g__Ottowia;s__Ottowia	6	2.31416	MPF_G	mate-pair-formation	virb4;G_tfc15	Activated Sludge	State B	Week 2
BIN0038	57503	2	k101_608782	1243		d__Bacteria;p__Proteobacteria;c__Gammaproteobacteria;o__Burkholderiales;f__Burkholderiaceae;g__Ottowia;s__Ottowia	9	4.12565			t4cp1;G_tfc7	Activated Sludge	State B	Week 2
BIN0030	87596	1	k101_491520	1224		d__Bacteria;p__Proteobacteria;c__Gammaproteobacteria;o__Burkholderiales;f__Thiobacillaceae;g__Thiobacillus;s__Thiobacillus	25	1.37518			G_tfc24	Activated Sludge	State B	Week 2
BIN0044	57529	1	k101_543470	1375		d__Bacteria;p__Proteobacteria;c__Gammaproteobacteria;o__Burkholderiales;f__Burkholderiaceae;g__Ottowia;s__Ottowia	No Cluster Assigned	1.86395				Activated Sludge	State B	Week 2
BIN0014	113016	1	k101_626531	11539		d__Bacteria;p__Proteobacteria;c__Alphaproteobacteria;o__Sphingomonadales;f__Sphingomonadaceae;g__Novosphingobium;s__	No Cluster Assigned	0.113062				Activated Sludge	State B	Week 2
BIN0014	113016	1	k101_714503	4399		d__Bacteria;p__Proteobacteria;c__Alphaproteobacteria;o__Sphingomonadales;f__Sphingomonadaceae;g__Novosphingobium;s__	No Cluster Assigned	0.296572				Activated Sludge	State B	Week 2
BIN0002	184572	1	k101_605686	2135		d__Bacteria;p__Proteobacteria;c__Gammaproteobacteria;o__Burkholderiales;f__Burkholderiaceae;g__Quisquiliibacterium;s__	No Cluster Assigned	0.374162				Activated Sludge	State B	Week 2
BIN0074	30499	5	k101_549469	1088		d__Bacteria;p__Proteobacteria;c__Gammaproteobacteria;o__Burkholderiales;f__Burkholderiaceae;g__Ottowia;s__	No Cluster Assigned	22.2167				Activated Sludge	State B	Week 2
BIN0074	30499	1	k101_556592	1108		d__Bacteria;p__Proteobacteria;c__Gammaproteobacteria;o__Burkholderiales;f__Burkholderiaceae;g__Ottowia;s__	6	4.36313	MPF_T	mate-pair-formation	virb4;G_tfc15	Activated Sludge	State B	Week 2
BIN0074	30499	1	k101_556592	1108		d__Bacteria;p__Proteobacteria;c__Gammaproteobacteria;o__Burkholderiales;f__Burkholderiaceae;g__Ottowia;s__	6	4.36313	MPF_G	mate-pair-formation	virb4;G_tfc15	Activated Sludge	State B	Week 2
BIN0074	30499	2	k101_690969	1099		d__Bacteria;p__Proteobacteria;c__Gammaproteobacteria;o__Burkholderiales;f__Burkholderiaceae;g__Ottowia;s__	3	8.79773				Activated Sludge	State B	Week 2
BIN0022	114996	1	k101_491520	1224		d__Bacteria;p__Proteobacteria;c__Gammaproteobacteria;o__Burkholderiales;f__Burkholderiaceae;g__Ottowia;s__	25	1.04751			G_tfc24	Activated Sludge	State B	Week 2
BIN0044	57529	1	k101_549469	1088		d__Bacteria;p__Proteobacteria;c__Gammaproteobacteria;o__Burkholderiales;f__Burkholderiaceae;g__Ottowia;s__Ottowia	No Cluster Assigned	2.35564				Activated Sludge	State B	Week 2
BIN0044	57529	1	k101_608782	1243		d__Bacteria;p__Proteobacteria;c__Gammaproteobacteria;o__Burkholderiales;f__Burkholderiaceae;g__Ottowia;s__Ottowia	9	2.06189			t4cp1;G_tfc7	Activated Sludge	State B	Week 2
BIN0044	57529	1	k101_670917	3136		d__Bacteria;p__Proteobacteria;c__Gammaproteobacteria;o__Burkholderiales;f__Burkholderiaceae;g__Ottowia;s__Ottowia	12	0.817261				Activated Sludge	State B	Week 2
BIN0074	30499	3	k101_434534	1150		d__Bacteria;p__Proteobacteria;c__Gammaproteobacteria;o__Burkholderiales;f__Burkholderiaceae;g__Ottowia;s__	No Cluster Assigned	12.6114				Activated Sludge	State B	Week 2
BIN0074	30499	2	k101_543470	1375		d__Bacteria;p__Proteobacteria;c__Gammaproteobacteria;o__Burkholderiales;f__Burkholderiaceae;g__Ottowia;s__	No Cluster Assigned	7.03178				Activated Sludge	State B	Week 2
BIN0074	30499	1	k101_549469	1088		d__Bacteria;p__Proteobacteria;c__Gammaproteobacteria;o__Burkholderiales;f__Burkholderiaceae;g__Ottowia;s__	No Cluster Assigned	4.44334				Activated Sludge	State B	Week 2
BIN0074	30499	1	k101_690969	1099		d__Bacteria;p__Proteobacteria;c__Gammaproteobacteria;o__Burkholderiales;f__Burkholderiaceae;g__Ottowia;s__	3	4.39886				Activated Sludge	State B	Week 2
BIN0082	37603	1	k101_543470	1375		Unclassified	No Cluster Assigned	2.85167				Activated Sludge	State B	Week 2
BIN0082	37603	1	k101_556592	1108		Unclassified	6	3.53884	MPF_T	mate-pair-formation	virb4;G_tfc15	Activated Sludge	State B	Week 2
BIN0082	37603	1	k101_556592	1108		Unclassified	6	3.53884	MPF_G	mate-pair-formation	virb4;G_tfc15	Activated Sludge	State B	Week 2
BIN0059	25707	1	k101_556592	1108		d__Bacteria;p__Proteobacteria;c__Gammaproteobacteria;o__Burkholderiales;f__Burkholderiaceae;g__JAABQG01;s__	6	5.17646	MPF_T	mate-pair-formation	virb4;G_tfc15	Activated Sludge	State B	Week 2
BIN0059	25707	1	k101_556592	1108		d__Bacteria;p__Proteobacteria;c__Gammaproteobacteria;o__Burkholderiales;f__Burkholderiaceae;g__JAABQG01;s__	6	5.17646	MPF_G	mate-pair-formation	virb4;G_tfc15	Activated Sludge	State B	Week 2
BIN0072	32423	1	k101_448503	1153		d__Bacteria;p__Proteobacteria;c__Gammaproteobacteria;o__Burkholderiales;f__Burkholderiaceae;g__JAABQG01;s__	No Cluster Assigned	3.94404				Activated Sludge	State B	Week 2
BIN0014	113016	1	k101_714503	4399		d__Bacteria;p__Proteobacteria;c__Alphaproteobacteria;o__Sphingomonadales;f__Sphingomonadaceae;g__Novosphingobium;s__	No Cluster Assigned	0.296572				Activated Sludge	State B	Week 2
BIN0014	113016	1	k101_714503	4399		d__Bacteria;p__Proteobacteria;c__Alphaproteobacteria;o__Sphingomonadales;f__Sphingomonadaceae;g__Novosphingobium;s__	No Cluster Assigned	0.296572				Activated Sludge	State B	Week 2
BIN0011	146816	1	k101_741916	5024		d__Bacteria;p__Proteobacteria;c__Gammaproteobacteria;o__Burkholderiales;f__Rhodocyclaceae;g__Methyloversatilis;s__	9	0.199894			G_tfc7;G_tfc8;G_tfc9;G_tfc10	Activated Sludge	State B	Week 2
BIN0098	38810	1	k101_543470	1375		Unclassified	No Cluster Assigned	2.76298				Activated Sludge	State B	Week 2
BIN0098	38810	1	k101_690969	1099		Unclassified	3	3.45687				Activated Sludge	State B	Week 2
BIN0098	38810	1	k101_741916	5024		Unclassified	9	0.756189			G_tfc7;G_tfc8;G_tfc9;G_tfc10	Activated Sludge	State B	Week 2
BIN0026	79137	1	k101_556592	1108		d__Bacteria;p__Proteobacteria;c__Gammaproteobacteria;o__Xanthomonadales;f__Xanthomonadaceae;g__Thermomonas;s__Thermomonas	6	1.68153	MPF_T	mate-pair-formation	virb4;G_tfc15	Activated Sludge	State B	Week 2
BIN0026	79137	1	k101_556592	1108		d__Bacteria;p__Proteobacteria;c__Gammaproteobacteria;o__Xanthomonadales;f__Xanthomonadaceae;g__Thermomonas;s__Thermomonas	6	1.68153	MPF_G	mate-pair-formation	virb4;G_tfc15	Activated Sludge	State B	Week 2
BIN0008	285150	1	k101_612123	2879		d__Bacteria;p__Proteobacteria;c__Gammaproteobacteria;o__Burkholderiales;f__Rhodocyclaceae;g__JAEUNL01;s__JAEUNL01	No Cluster Assigned	0.179601				Activated Sludge	State B	Week 2
BIN0002	184572	1	k101_556592	1108		d__Bacteria;p__Proteobacteria;c__Gammaproteobacteria;o__Burkholderiales;f__Burkholderiaceae;g__Quisquiliibacterium;s__	6	0.720972	MPF_T	mate-pair-formation	virb4;G_tfc15	Activated Sludge	State B	Week 2
BIN0002	184572	1	k101_556592	1108		d__Bacteria;p__Proteobacteria;c__Gammaproteobacteria;o__Burkholderiales;f__Burkholderiaceae;g__Quisquiliibacterium;s__	6	0.720972	MPF_G	mate-pair-formation	virb4;G_tfc15	Activated Sludge	State B	Week 2
BIN0014	113016	1	k101_714503	4399		d__Bacteria;p__Proteobacteria;c__Alphaproteobacteria;o__Sphingomonadales;f__Sphingomonadaceae;g__Novosphingobium;s__	No Cluster Assigned	0.296572				Activated Sludge	State B	Week 2
BIN0079	75214	2	k101_444813	1248		d__Bacteria;p__Proteobacteria;c__Gammaproteobacteria;o__Burkholderiales;f__Burkholderiaceae;g__JAABQG01;s__	No Cluster Assigned	3.14152				Activated Sludge	State B	Week 2
BIN0123	16552	1	k101_556592	1108		Unclassified	6	8.03958	MPF_T	mate-pair-formation	virb4;G_tfc15	Activated Sludge	State B	Week 2
BIN0123	16552	1	k101_556592	1108		Unclassified	6	8.03958	MPF_G	mate-pair-formation	virb4;G_tfc15	Activated Sludge	State B	Week 2
BIN0123	16552	1	k101_690969	1099		Unclassified	3	8.10542				Activated Sludge	State B	Week 2
BIN0044	57529	1	k101_549469	1088		d__Bacteria;p__Proteobacteria;c__Gammaproteobacteria;o__Burkholderiales;f__Burkholderiaceae;g__Ottowia;s__Ottowia	No Cluster Assigned	2.35564				Activated Sludge	State B	Week 2
BIN0044	57529	1	k101_556592	1108		d__Bacteria;p__Proteobacteria;c__Gammaproteobacteria;o__Burkholderiales;f__Burkholderiaceae;g__Ottowia;s__Ottowia	6	2.31311	MPF_T	mate-pair-formation	virb4;G_tfc15	Activated Sludge	State B	Week 2
BIN0044	57529	1	k101_556592	1108		d__Bacteria;p__Proteobacteria;c__Gammaproteobacteria;o__Burkholderiales;f__Burkholderiaceae;g__Ottowia;s__Ottowia	6	2.31311	MPF_G	mate-pair-formation	virb4;G_tfc15	Activated Sludge	State B	Week 2
BIN0044	57529	1	k101_627033	2253		d__Bacteria;p__Proteobacteria;c__Gammaproteobacteria;o__Burkholderiales;f__Burkholderiaceae;g__Ottowia;s__Ottowia	9	1.13756			G_tfc8;G_tfc9;G_tfc10	Activated Sludge	State B	Week 2
BIN0044	57529	1	k101_670917	3136		d__Bacteria;p__Proteobacteria;c__Gammaproteobacteria;o__Burkholderiales;f__Burkholderiaceae;g__Ottowia;s__Ottowia	12	0.817261				Activated Sludge	State B	Week 2
BIN0005	196662	1	k101_456910	1126		d__Bacteria;p__Proteobacteria;c__Gammaproteobacteria;o__Burkholderiales;f__Rhodocyclaceae;g__Zoogloea;s__Zoogloea	No Cluster Assigned	0.665832				Activated Sludge	State B	Week 2
BIN0113	10957	1	k101_627033	2253		Unclassified	9	5.9727			G_tfc8;G_tfc9;G_tfc10	Activated Sludge	State B	Week 2
BIN0113	10957	1	k101_690969	1099		Unclassified	3	12.2443				Activated Sludge	State B	Week 2
BIN0076	29966	1	k101_439757	1327		d__Bacteria;p__Proteobacteria;c__Gammaproteobacteria;o__Burkholderiales;f__Burkholderiaceae;g__Ottowia;s__	4	3.70787			F_traG	Activated Sludge	State B	Week 2
BIN0076	29966	1	k101_549469	1088		d__Bacteria;p__Proteobacteria;c__Gammaproteobacteria;o__Burkholderiales;f__Burkholderiaceae;g__Ottowia;s__	No Cluster Assigned	4.52237				Activated Sludge	State B	Week 2
BIN0076	29966	2	k101_556592	1108		d__Bacteria;p__Proteobacteria;c__Gammaproteobacteria;o__Burkholderiales;f__Burkholderiaceae;g__Ottowia;s__	6	8.88148	MPF_T	mate-pair-formation	virb4;G_tfc15	Activated Sludge	State B	Week 2
BIN0076	29966	2	k101_556592	1108		d__Bacteria;p__Proteobacteria;c__Gammaproteobacteria;o__Burkholderiales;f__Burkholderiaceae;g__Ottowia;s__	6	8.88148	MPF_G	mate-pair-formation	virb4;G_tfc15	Activated Sludge	State B	Week 2
BIN0059	25707	1	k101_507245	2996		d__Bacteria;p__Proteobacteria;c__Gammaproteobacteria;o__Burkholderiales;f__Burkholderiaceae;g__JAABQG01;s__	No Cluster Assigned	1.91439				Activated Sludge	State B	Week 2
BIN0091	43026	1	k101_507245	2996		d__Bacteria;p__Proteobacteria;c__Gammaproteobacteria;o__Burkholderiales;f__Burkholderiaceae;g__JAABQG01;s__	No Cluster Assigned	1.1438				Activated Sludge	State B	Week 2
BIN0022	114996	1	k101_549469	1088		d__Bacteria;p__Proteobacteria;c__Gammaproteobacteria;o__Burkholderiales;f__Burkholderiaceae;g__Ottowia;s__	No Cluster Assigned	1.17845				Activated Sludge	State B	Week 2
BIN0022	114996	1	k101_661949	1874		d__Bacteria;p__Proteobacteria;c__Gammaproteobacteria;o__Burkholderiales;f__Burkholderiaceae;g__Ottowia;s__	No Cluster Assigned	0.684182				Activated Sludge	State B	Week 2
BIN0015	73921	1	k101_568012	1482		d__Bacteria;p__Proteobacteria;c__Gammaproteobacteria;o__Competibacterales;f__Competibacteraceae;g__Competibacter;s__Competibacter	49	1.34588				Activated Sludge	State B	Week 2
BIN0045	68599	2	k101_507740	4485		Unclassified	No Cluster Assigned	0.958459				Activated Sludge	State B	Week 2
BIN0045	68599	1	k101_714503	4399		Unclassified	No Cluster Assigned	0.488598				Activated Sludge	State B	Week 2
BIN0075	56928	2	k101_690969	1099		Unclassified	3	4.71335				Activated Sludge	State B	Week 2
BIN0014	113016	5	k101_714503	4399		d__Bacteria;p__Proteobacteria;c__Alphaproteobacteria;o__Sphingomonadales;f__Sphingomonadaceae;g__Novosphingobium;s__	No Cluster Assigned	1.48286				Activated Sludge	State B	Week 2
BIN0010	232392	1	k101_491520	1224		d__Bacteria;p__Myxococcota;c__Myxococcia;o__Myxococcales;f__Anaeromyxobacteraceae;g__JADKCZ01;s__	25	0.518348			G_tfc24	Activated Sludge	State B	Week 2
BIN0006	146788	1	k101_605925	1412		d__Bacteria;p__Proteobacteria;c__Gammaproteobacteria;o__Competibacterales;f__Competibacteraceae;g__Competibacter_A;s__	47	0.711375				Activated Sludge	State B	Week 2
BIN0117	9975	1	k101_556592	1108		Unclassified	6	13.3405	MPF_T	mate-pair-formation	virb4;G_tfc15	Activated Sludge	State B	Week 2
BIN0117	9975	1	k101_556592	1108		Unclassified	6	13.3405	MPF_G	mate-pair-formation	virb4;G_tfc15	Activated Sludge	State B	Week 2
BIN0076	29966	1	k101_434534	1150		d__Bacteria;p__Proteobacteria;c__Gammaproteobacteria;o__Burkholderiales;f__Burkholderiaceae;g__Ottowia;s__	No Cluster Assigned	4.27856				Activated Sludge	State B	Week 2
BIN0076	29966	1	k101_439757	1327		d__Bacteria;p__Proteobacteria;c__Gammaproteobacteria;o__Burkholderiales;f__Burkholderiaceae;g__Ottowia;s__	4	3.70787			F_traG	Activated Sludge	State B	Week 2
BIN0038	57503	1	k101_556592	1108		d__Bacteria;p__Proteobacteria;c__Gammaproteobacteria;o__Burkholderiales;f__Burkholderiaceae;g__Ottowia;s__Ottowia	6	2.31416	MPF_T	mate-pair-formation	virb4;G_tfc15	Activated Sludge	State B	Week 2
BIN0038	57503	1	k101_556592	1108		d__Bacteria;p__Proteobacteria;c__Gammaproteobacteria;o__Burkholderiales;f__Burkholderiaceae;g__Ottowia;s__Ottowia	6	2.31416	MPF_G	mate-pair-formation	virb4;G_tfc15	Activated Sludge	State B	Week 2
BIN0082	37603	1	k101_741916	5024		Unclassified	9	0.780462			G_tfc7;G_tfc8;G_tfc9;G_tfc10	Activated Sludge	State B	Week 2
BIN0022	114996	1	k101_556592	1108		d__Bacteria;p__Proteobacteria;c__Gammaproteobacteria;o__Burkholderiales;f__Burkholderiaceae;g__Ottowia;s__	6	1.15718	MPF_T	mate-pair-formation	virb4;G_tfc15	Activated Sludge	State B	Week 2
BIN0022	114996	1	k101_556592	1108		d__Bacteria;p__Proteobacteria;c__Gammaproteobacteria;o__Burkholderiales;f__Burkholderiaceae;g__Ottowia;s__	6	1.15718	MPF_G	mate-pair-formation	virb4;G_tfc15	Activated Sludge	State B	Week 2
BIN0082	37603	1	k101_434534	1150		Unclassified	No Cluster Assigned	3.4096				Activated Sludge	State B	Week 2
BIN0044	57529	1	k101_670917	3136		d__Bacteria;p__Proteobacteria;c__Gammaproteobacteria;o__Burkholderiales;f__Burkholderiaceae;g__Ottowia;s__Ottowia	12	0.817261				Activated Sludge	State B	Week 2
BIN0038	57503	1	k101_434534	1150		d__Bacteria;p__Proteobacteria;c__Gammaproteobacteria;o__Burkholderiales;f__Burkholderiaceae;g__Ottowia;s__Ottowia	No Cluster Assigned	2.22964				Activated Sludge	State B	Week 2
BIN0038	57503	1	k101_446863	1077		d__Bacteria;p__Proteobacteria;c__Gammaproteobacteria;o__Burkholderiales;f__Burkholderiaceae;g__Ottowia;s__Ottowia	No Cluster Assigned	2.38077			T_virB9	Activated Sludge	State B	Week 2
BIN0038	57503	1	k101_556592	1108		d__Bacteria;p__Proteobacteria;c__Gammaproteobacteria;o__Burkholderiales;f__Burkholderiaceae;g__Ottowia;s__Ottowia	6	2.31416	MPF_T	mate-pair-formation	virb4;G_tfc15	Activated Sludge	State B	Week 2
BIN0038	57503	1	k101_556592	1108		d__Bacteria;p__Proteobacteria;c__Gammaproteobacteria;o__Burkholderiales;f__Burkholderiaceae;g__Ottowia;s__Ottowia	6	2.31416	MPF_G	mate-pair-formation	virb4;G_tfc15	Activated Sludge	State B	Week 2
BIN0038	57503	1	k101_608782	1243		d__Bacteria;p__Proteobacteria;c__Gammaproteobacteria;o__Burkholderiales;f__Burkholderiaceae;g__Ottowia;s__Ottowia	9	2.06282			t4cp1;G_tfc7	Activated Sludge	State B	Week 2
BIN0098	38810	1	k101_543470	1375		Unclassified	No Cluster Assigned	2.76298				Activated Sludge	State B	Week 2
BIN0098	38810	1	k101_556592	1108		Unclassified	6	3.42879	MPF_T	mate-pair-formation	virb4;G_tfc15	Activated Sludge	State B	Week 2
BIN0098	38810	1	k101_556592	1108		Unclassified	6	3.42879	MPF_G	mate-pair-formation	virb4;G_tfc15	Activated Sludge	State B	Week 2
BIN0082	37603	1	k101_468638	1915		Unclassified	No Cluster Assigned	2.04754				Activated Sludge	State B	Week 2
BIN0083	45942	1	k101_448503	1153		d__Bacteria;p__Proteobacteria;c__Gammaproteobacteria;o__Burkholderiales;f__Burkholderiaceae;g__JAABQG01;s__	No Cluster Assigned	2.78346				Activated Sludge	State B	Week 2
BIN0011	146816	1	k101_629549	1091		d__Bacteria;p__Proteobacteria;c__Gammaproteobacteria;o__Burkholderiales;f__Rhodocyclaceae;g__Methyloversatilis;s__	4	0.920504			F_traH;F_traG	Activated Sludge	State B	Week 2
BIN0022	114996	1	k101_556592	1108		d__Bacteria;p__Proteobacteria;c__Gammaproteobacteria;o__Burkholderiales;f__Burkholderiaceae;g__Ottowia;s__	6	1.15718	MPF_T	mate-pair-formation	virb4;G_tfc15	Activated Sludge	State B	Week 2
BIN0022	114996	1	k101_556592	1108		d__Bacteria;p__Proteobacteria;c__Gammaproteobacteria;o__Burkholderiales;f__Burkholderiaceae;g__Ottowia;s__	6	1.15718	MPF_G	mate-pair-formation	virb4;G_tfc15	Activated Sludge	State B	Week 2
BIN0022	114996	2	k101_608782	1243		d__Bacteria;p__Proteobacteria;c__Gammaproteobacteria;o__Burkholderiales;f__Burkholderiaceae;g__Ottowia;s__	9	2.063			t4cp1;G_tfc7	Activated Sludge	State B	Week 2
BIN0102	20286	1	k101_513888	1537		Unclassified	No Cluster Assigned	4.72883				Activated Sludge	State B	Week 2
BIN0017	109328	1	k101_608782	1243		d__Bacteria;p__Proteobacteria;c__Gammaproteobacteria;o__Burkholderiales;f__Burkholderiaceae;g__Tibeticola;s__Tibeticola	9	1.08498			t4cp1;G_tfc7	Activated Sludge	State B	Week 2
BIN0022	114996	1	k101_608782	1243		d__Bacteria;p__Proteobacteria;c__Gammaproteobacteria;o__Burkholderiales;f__Burkholderiaceae;g__Ottowia;s__	9	1.0315			t4cp1;G_tfc7	Activated Sludge	State B	Week 2
BIN0018	82100	1	k101_629549	1091		d__Bacteria;p__Proteobacteria;c__Gammaproteobacteria;o__Burkholderiales;f__Rhodocyclaceae;g__Methyloversatilis;s__Methyloversatilis	4	1.6461			F_traH;F_traG	Activated Sludge	State B	Week 2
BIN0105	12602	1	k101_468638	1915		Unclassified	No Cluster Assigned	6.10964				Activated Sludge	State B	Week 2
BIN0105	12602	1	k101_549469	1088		Unclassified	No Cluster Assigned	10.7536				Activated Sludge	State B	Week 2
BIN0105	12602	1	k101_690969	1099		Unclassified	3	10.646				Activated Sludge	State B	Week 2
BIN0076	29966	4	k101_434534	1150		d__Bacteria;p__Proteobacteria;c__Gammaproteobacteria;o__Burkholderiales;f__Burkholderiaceae;g__Ottowia;s__	No Cluster Assigned	17.1142				Activated Sludge	State B	Week 2
BIN0076	29966	1	k101_468638	1915		d__Bacteria;p__Proteobacteria;c__Gammaproteobacteria;o__Burkholderiales;f__Burkholderiaceae;g__Ottowia;s__	No Cluster Assigned	2.56937				Activated Sludge	State B	Week 2
BIN0076	29966	1	k101_556592	1108		d__Bacteria;p__Proteobacteria;c__Gammaproteobacteria;o__Burkholderiales;f__Burkholderiaceae;g__Ottowia;s__	6	4.44074	MPF_T	mate-pair-formation	virb4;G_tfc15	Activated Sludge	State B	Week 2
BIN0076	29966	1	k101_556592	1108		d__Bacteria;p__Proteobacteria;c__Gammaproteobacteria;o__Burkholderiales;f__Burkholderiaceae;g__Ottowia;s__	6	4.44074	MPF_G	mate-pair-formation	virb4;G_tfc15	Activated Sludge	State B	Week 2
BIN0076	29966	1	k101_629549	1091		d__Bacteria;p__Proteobacteria;c__Gammaproteobacteria;o__Burkholderiales;f__Burkholderiaceae;g__Ottowia;s__	4	4.50993			F_traH;F_traG	Activated Sludge	State B	Week 2
BIN0076	29966	1	k101_670917	3136		d__Bacteria;p__Proteobacteria;c__Gammaproteobacteria;o__Burkholderiales;f__Burkholderiaceae;g__Ottowia;s__	12	1.56899				Activated Sludge	State B	Week 2
BIN0076	29966	1	k101_690969	1099		d__Bacteria;p__Proteobacteria;c__Gammaproteobacteria;o__Burkholderiales;f__Burkholderiaceae;g__Ottowia;s__	3	4.47711				Activated Sludge	State B	Week 2
BIN0018	82100	1	k101_446863	1077		d__Bacteria;p__Proteobacteria;c__Gammaproteobacteria;o__Burkholderiales;f__Rhodocyclaceae;g__Methyloversatilis;s__Methyloversatilis	No Cluster Assigned	1.6675			T_virB9	Activated Sludge	State B	Week 2
BIN0018	82100	1	k101_477973	2509		d__Bacteria;p__Proteobacteria;c__Gammaproteobacteria;o__Burkholderiales;f__Rhodocyclaceae;g__Methyloversatilis;s__Methyloversatilis	45	0.715781			G_tfc7;t4cp1	Activated Sludge	State B	Week 2
BIN0018	82100	1	k101_612123	2879		d__Bacteria;p__Proteobacteria;c__Gammaproteobacteria;o__Burkholderiales;f__Rhodocyclaceae;g__Methyloversatilis;s__Methyloversatilis	No Cluster Assigned	0.623791				Activated Sludge	State B	Week 2
BIN0018	82100	1	k101_477973	2509		d__Bacteria;p__Proteobacteria;c__Gammaproteobacteria;o__Burkholderiales;f__Rhodocyclaceae;g__Methyloversatilis;s__Methyloversatilis	45	0.715781			G_tfc7;t4cp1	Activated Sludge	State B	Week 2
BIN0038	57503	1	k101_490831	1473		d__Bacteria;p__Proteobacteria;c__Gammaproteobacteria;o__Burkholderiales;f__Burkholderiaceae;g__Ottowia;s__Ottowia	5	1.74073			G_tfc2	Activated Sludge	State B	Week 2
BIN0018	82100	1	k101_477973	2509		d__Bacteria;p__Proteobacteria;c__Gammaproteobacteria;o__Burkholderiales;f__Rhodocyclaceae;g__Methyloversatilis;s__Methyloversatilis	45	0.715781			G_tfc7;t4cp1	Activated Sludge	State B	Week 2
BIN0018	82100	1	k101_556592	1108		d__Bacteria;p__Proteobacteria;c__Gammaproteobacteria;o__Burkholderiales;f__Rhodocyclaceae;g__Methyloversatilis;s__Methyloversatilis	6	1.62084	MPF_T	mate-pair-formation	virb4;G_tfc15	Activated Sludge	State B	Week 2
BIN0018	82100	1	k101_556592	1108		d__Bacteria;p__Proteobacteria;c__Gammaproteobacteria;o__Burkholderiales;f__Rhodocyclaceae;g__Methyloversatilis;s__Methyloversatilis	6	1.62084	MPF_G	mate-pair-formation	virb4;G_tfc15	Activated Sludge	State B	Week 2
BIN0018	82100	1	k101_580071	1709		d__Bacteria;p__Proteobacteria;c__Gammaproteobacteria;o__Burkholderiales;f__Rhodocyclaceae;g__Methyloversatilis;s__Methyloversatilis	54	1.05084				Activated Sludge	State B	Week 2
BIN0018	82100	1	k101_629549	1091		d__Bacteria;p__Proteobacteria;c__Gammaproteobacteria;o__Burkholderiales;f__Rhodocyclaceae;g__Methyloversatilis;s__Methyloversatilis	4	1.6461			F_traH;F_traG	Activated Sludge	State B	Week 2
BIN0074	30499	1	k101_549469	1088		d__Bacteria;p__Proteobacteria;c__Gammaproteobacteria;o__Burkholderiales;f__Burkholderiaceae;g__Ottowia;s__	No Cluster Assigned	4.44334				Activated Sludge	State B	Week 2
BIN0074	30499	1	k101_728168	1103		d__Bacteria;p__Proteobacteria;c__Gammaproteobacteria;o__Burkholderiales;f__Burkholderiaceae;g__Ottowia;s__	27	4.38291			G_tfc14;G_tfc15	Activated Sludge	State B	Week 2
BIN0044	57529	1	k101_556592	1108		d__Bacteria;p__Proteobacteria;c__Gammaproteobacteria;o__Burkholderiales;f__Burkholderiaceae;g__Ottowia;s__Ottowia	6	2.31311	MPF_T	mate-pair-formation	virb4;G_tfc15	Activated Sludge	State B	Week 2
BIN0044	57529	1	k101_556592	1108		d__Bacteria;p__Proteobacteria;c__Gammaproteobacteria;o__Burkholderiales;f__Burkholderiaceae;g__Ottowia;s__Ottowia	6	2.31311	MPF_G	mate-pair-formation	virb4;G_tfc15	Activated Sludge	State B	Week 2
BIN0044	57529	1	k101_608782	1243		d__Bacteria;p__Proteobacteria;c__Gammaproteobacteria;o__Burkholderiales;f__Burkholderiaceae;g__Ottowia;s__Ottowia	9	2.06189			t4cp1;G_tfc7	Activated Sludge	State B	Week 2
BIN0074	30499	2	k101_556592	1108		d__Bacteria;p__Proteobacteria;c__Gammaproteobacteria;o__Burkholderiales;f__Burkholderiaceae;g__Ottowia;s__	6	8.72627	MPF_T	mate-pair-formation	virb4;G_tfc15	Activated Sludge	State B	Week 2
BIN0074	30499	2	k101_556592	1108		d__Bacteria;p__Proteobacteria;c__Gammaproteobacteria;o__Burkholderiales;f__Burkholderiaceae;g__Ottowia;s__	6	8.72627	MPF_G	mate-pair-formation	virb4;G_tfc15	Activated Sludge	State B	Week 2
BIN0074	30499	1	k101_690969	1099		d__Bacteria;p__Proteobacteria;c__Gammaproteobacteria;o__Burkholderiales;f__Burkholderiaceae;g__Ottowia;s__	3	4.39886				Activated Sludge	State B	Week 2
BIN0074	30499	1	k101_741916	5024		d__Bacteria;p__Proteobacteria;c__Gammaproteobacteria;o__Burkholderiales;f__Burkholderiaceae;g__Ottowia;s__	9	0.962251			G_tfc7;G_tfc8;G_tfc9;G_tfc10	Activated Sludge	State B	Week 2
BIN0098	38810	2	k101_556592	1108		Unclassified	6	6.85757	MPF_T	mate-pair-formation	virb4;G_tfc15	Activated Sludge	State B	Week 2
BIN0098	38810	2	k101_556592	1108		Unclassified	6	6.85757	MPF_G	mate-pair-formation	virb4;G_tfc15	Activated Sludge	State B	Week 2
BIN0098	38810	1	k101_690969	1099		Unclassified	3	3.45687				Activated Sludge	State B	Week 2
BIN0098	38810	1	k101_728168	1103		Unclassified	27	3.44433			G_tfc14;G_tfc15	Activated Sludge	State B	Week 2
BIN0098	38810	1	k101_543470	1375		Unclassified	No Cluster Assigned	2.76298				Activated Sludge	State B	Week 2
BIN0098	38810	1	k101_661949	1874		Unclassified	No Cluster Assigned	2.02727				Activated Sludge	State B	Week 2
BIN0002	184572	1	k101_605686	2135		d__Bacteria;p__Proteobacteria;c__Gammaproteobacteria;o__Burkholderiales;f__Burkholderiaceae;g__Quisquiliibacterium;s__	No Cluster Assigned	0.374162				Activated Sludge	State B	Week 2
BIN0044	57529	2	k101_434534	1150		d__Bacteria;p__Proteobacteria;c__Gammaproteobacteria;o__Burkholderiales;f__Burkholderiaceae;g__Ottowia;s__Ottowia	No Cluster Assigned	4.45727				Activated Sludge	State B	Week 2
BIN0044	57529	1	k101_477973	2509		d__Bacteria;p__Proteobacteria;c__Gammaproteobacteria;o__Burkholderiales;f__Burkholderiaceae;g__Ottowia;s__Ottowia	45	1.0215			G_tfc7;t4cp1	Activated Sludge	State B	Week 2
BIN0044	57529	1	k101_608782	1243		d__Bacteria;p__Proteobacteria;c__Gammaproteobacteria;o__Burkholderiales;f__Burkholderiaceae;g__Ottowia;s__Ottowia	9	2.06189			t4cp1;G_tfc7	Activated Sludge	State B	Week 2
BIN0044	57529	1	k101_629549	1091		d__Bacteria;p__Proteobacteria;c__Gammaproteobacteria;o__Burkholderiales;f__Burkholderiaceae;g__Ottowia;s__Ottowia	4	2.34916			F_traH;F_traG	Activated Sludge	State B	Week 2
BIN0097	19685	1	k101_477973	2509		Unclassified	45	2.9853			G_tfc7;t4cp1	Activated Sludge	State B	Week 2
BIN0002	184572	1	k101_694106	1001		d__Bacteria;p__Proteobacteria;c__Gammaproteobacteria;o__Burkholderiales;f__Burkholderiaceae;g__Quisquiliibacterium;s__	No Cluster Assigned	0.798039			F_traG	Activated Sludge	State B	Week 2
BIN0022	114996	1	k101_543470	1375		d__Bacteria;p__Proteobacteria;c__Gammaproteobacteria;o__Burkholderiales;f__Burkholderiaceae;g__Ottowia;s__	No Cluster Assigned	0.932477				Activated Sludge	State B	Week 2
BIN0022	114996	1	k101_690969	1099		d__Bacteria;p__Proteobacteria;c__Gammaproteobacteria;o__Burkholderiales;f__Burkholderiaceae;g__Ottowia;s__	3	1.16666				Activated Sludge	State B	Week 2
BIN0022	114996	1	k101_741916	5024		d__Bacteria;p__Proteobacteria;c__Gammaproteobacteria;o__Burkholderiales;f__Burkholderiaceae;g__Ottowia;s__	9	0.255206			G_tfc7;G_tfc8;G_tfc9;G_tfc10	Activated Sludge	State B	Week 2
BIN0019	174649	1	k101_571987	1204		d__Bacteria;p__Proteobacteria;c__Alphaproteobacteria;o__Sphingomonadales;f__Sphingomonadaceae;g__Chakrabartia;s__	No Cluster Assigned	0.701183				Activated Sludge	State B	Week 2
BIN0074	30499	2	k101_549469	1088		d__Bacteria;p__Proteobacteria;c__Gammaproteobacteria;o__Burkholderiales;f__Burkholderiaceae;g__Ottowia;s__	No Cluster Assigned	8.88667				Activated Sludge	State B	Week 2
BIN0021	109718	1	k101_713862	1098		d__Bacteria;p__Proteobacteria;c__Alphaproteobacteria;o__Sphingomonadales;f__Sphingomonadaceae;g__Novosphingobium;s__	No Cluster Assigned	1.22389				Activated Sludge	State B	Week 2
BIN0038	57503	2	k101_556592	1108		d__Bacteria;p__Proteobacteria;c__Gammaproteobacteria;o__Burkholderiales;f__Burkholderiaceae;g__Ottowia;s__Ottowia	6	4.62832	MPF_T	mate-pair-formation	virb4;G_tfc15	Activated Sludge	State B	Week 2
BIN0038	57503	2	k101_556592	1108		d__Bacteria;p__Proteobacteria;c__Gammaproteobacteria;o__Burkholderiales;f__Burkholderiaceae;g__Ottowia;s__Ottowia	6	4.62832	MPF_G	mate-pair-formation	virb4;G_tfc15	Activated Sludge	State B	Week 2
BIN0038	57503	1	k101_690969	1099		d__Bacteria;p__Proteobacteria;c__Gammaproteobacteria;o__Burkholderiales;f__Burkholderiaceae;g__Ottowia;s__Ottowia	3	2.33311				Activated Sludge	State B	Week 2
BIN0025	58548	1	k101_549469	1088		d__Bacteria;p__Proteobacteria;c__Gammaproteobacteria;o__Pseudomonadales;f__Oleiphilaceae;g__JADJWY01;s__	No Cluster Assigned	2.31464				Activated Sludge	State B	Week 2
BIN0034	85828	1	k101_549469	1088		d__Bacteria;p__Proteobacteria;c__Gammaproteobacteria;o__Xanthomonadales;f__Xanthomonadaceae;g__Chiayiivirga;s__	No Cluster Assigned	1.57894				Activated Sludge	State B	Week 2
BIN0082	37603	1	k101_490831	1473		Unclassified	5	2.66194			G_tfc2	Activated Sludge	State B	Week 2
BIN0088	19946	1	k101_543470	1375		d__Bacteria;p__Proteobacteria;c__Gammaproteobacteria;o__Burkholderiales;f__Methylophilaceae;g__Methylotenera;s__	No Cluster Assigned	5.37607				Activated Sludge	State B	Week 2
BIN0044	57529	2	k101_556592	1108		d__Bacteria;p__Proteobacteria;c__Gammaproteobacteria;o__Burkholderiales;f__Burkholderiaceae;g__Ottowia;s__Ottowia	6	4.62623	MPF_T	mate-pair-formation	virb4;G_tfc15	Activated Sludge	State B	Week 2
BIN0044	57529	2	k101_556592	1108		d__Bacteria;p__Proteobacteria;c__Gammaproteobacteria;o__Burkholderiales;f__Burkholderiaceae;g__Ottowia;s__Ottowia	6	4.62623	MPF_G	mate-pair-formation	virb4;G_tfc15	Activated Sludge	State B	Week 2
BIN0051	73240	1	k101_446863	1077		d__Bacteria;p__Proteobacteria;c__Gammaproteobacteria;o__Burkholderiales;f__Rhodocyclaceae;g__Methyloversatilis;s__	No Cluster Assigned	1.86922			T_virB9	Activated Sludge	State B	Week 2
BIN0031	81480	1	k101_629549	1091		d__Bacteria;p__Proteobacteria;c__Gammaproteobacteria;o__Burkholderiales;f__Burkholderiaceae;g__Acidovorax;s__	4	1.65862			F_traH;F_traG	Activated Sludge	State B	Week 2
BIN0082	37603	1	k101_627033	2253		Unclassified	9	1.74036			G_tfc8;G_tfc9;G_tfc10	Activated Sludge	State B	Week 2
BIN0082	37603	1	k101_690969	1099		Unclassified	3	3.56783				Activated Sludge	State B	Week 2
BIN0002	184572	1	k101_605686	2135		d__Bacteria;p__Proteobacteria;c__Gammaproteobacteria;o__Burkholderiales;f__Burkholderiaceae;g__Quisquiliibacterium;s__	No Cluster Assigned	0.374162				Activated Sludge	State B	Week 2
BIN0012	118027	1	k101_670917	3136		d__Bacteria;p__Proteobacteria;c__Gammaproteobacteria;o__Burkholderiales;f__Ga0077523;g__Ga0077526;s__	12	0.398351				Activated Sludge	State B	Week 2
BIN0028	90237	1	k101_491520	1224		d__Bacteria;p__Proteobacteria;c__Gammaproteobacteria;o__Burkholderiales;f__Thiobacillaceae;g__Thiobacillus;s__	25	1.33493			G_tfc24	Activated Sludge	State B	Week 2
BIN0002	184572	1	k101_556592	1108		d__Bacteria;p__Proteobacteria;c__Gammaproteobacteria;o__Burkholderiales;f__Burkholderiaceae;g__Quisquiliibacterium;s__	6	0.720972	MPF_T	mate-pair-formation	virb4;G_tfc15	Activated Sludge	State B	Week 2
BIN0002	184572	1	k101_556592	1108		d__Bacteria;p__Proteobacteria;c__Gammaproteobacteria;o__Burkholderiales;f__Burkholderiaceae;g__Quisquiliibacterium;s__	6	0.720972	MPF_G	mate-pair-formation	virb4;G_tfc15	Activated Sludge	State B	Week 2
BIN0113	10957	1	k101_690969	1099		Unclassified	3	12.2443				Activated Sludge	State B	Week 2
BIN0005	196662	1	k101_556592	1108		d__Bacteria;p__Proteobacteria;c__Gammaproteobacteria;o__Burkholderiales;f__Rhodocyclaceae;g__Zoogloea;s__Zoogloea	6	0.676649	MPF_T	mate-pair-formation	virb4;G_tfc15	Activated Sludge	State B	Week 2
BIN0005	196662	1	k101_556592	1108		d__Bacteria;p__Proteobacteria;c__Gammaproteobacteria;o__Burkholderiales;f__Rhodocyclaceae;g__Zoogloea;s__Zoogloea	6	0.676649	MPF_G	mate-pair-formation	virb4;G_tfc15	Activated Sludge	State B	Week 2
BIN0079	75214	1	k101_670917	3136		d__Bacteria;p__Proteobacteria;c__Gammaproteobacteria;o__Burkholderiales;f__Burkholderiaceae;g__JAABQG01;s__	12	0.625099				Activated Sludge	State B	Week 2
BIN0002	184572	3	k101_605686	2135		d__Bacteria;p__Proteobacteria;c__Gammaproteobacteria;o__Burkholderiales;f__Burkholderiaceae;g__Quisquiliibacterium;s__	No Cluster Assigned	1.12249				Activated Sludge	State B	Week 2
BIN0070	32295	1	k101_519898	1891		d__Bacteria;p__Proteobacteria;c__Gammaproteobacteria;o__Burkholderiales;f__Burkholderiaceae;g__JAABQG01;s__	No Cluster Assigned	2.41433				Activated Sludge	State B	Week 2
BIN0018	82100	1	k101_556592	1108		d__Bacteria;p__Proteobacteria;c__Gammaproteobacteria;o__Burkholderiales;f__Rhodocyclaceae;g__Methyloversatilis;s__Methyloversatilis	6	1.62084	MPF_T	mate-pair-formation	virb4;G_tfc15	Activated Sludge	State B	Week 2
BIN0018	82100	1	k101_556592	1108		d__Bacteria;p__Proteobacteria;c__Gammaproteobacteria;o__Burkholderiales;f__Rhodocyclaceae;g__Methyloversatilis;s__Methyloversatilis	6	1.62084	MPF_G	mate-pair-formation	virb4;G_tfc15	Activated Sludge	State B	Week 2
BIN0014	113016	8	k101_714503	4399		d__Bacteria;p__Proteobacteria;c__Alphaproteobacteria;o__Sphingomonadales;f__Sphingomonadaceae;g__Novosphingobium;s__	No Cluster Assigned	2.37257				Activated Sludge	State B	Week 2
BIN0018	82100	1	k101_446863	1077		d__Bacteria;p__Proteobacteria;c__Gammaproteobacteria;o__Burkholderiales;f__Rhodocyclaceae;g__Methyloversatilis;s__Methyloversatilis	No Cluster Assigned	1.6675			T_virB9	Activated Sludge	State B	Week 2
BIN0074	30499	1	k101_434534	1150		d__Bacteria;p__Proteobacteria;c__Gammaproteobacteria;o__Burkholderiales;f__Burkholderiaceae;g__Ottowia;s__	No Cluster Assigned	4.20378				Activated Sludge	State B	Week 2
BIN0074	30499	1	k101_434534	1150		d__Bacteria;p__Proteobacteria;c__Gammaproteobacteria;o__Burkholderiales;f__Burkholderiaceae;g__Ottowia;s__	No Cluster Assigned	4.20378				Activated Sludge	State B	Week 2
BIN0075	56928	1	k101_434534	1150		Unclassified	No Cluster Assigned	2.25216				Activated Sludge	State B	Week 2
BIN0074	30499	1	k101_434534	1150		d__Bacteria;p__Proteobacteria;c__Gammaproteobacteria;o__Burkholderiales;f__Burkholderiaceae;g__Ottowia;s__	No Cluster Assigned	4.20378				Activated Sludge	State B	Week 2
BIN0074	30499	1	k101_434534	1150		d__Bacteria;p__Proteobacteria;c__Gammaproteobacteria;o__Burkholderiales;f__Burkholderiaceae;g__Ottowia;s__	No Cluster Assigned	4.20378				Activated Sludge	State B	Week 2
BIN0076	29966	1	k101_434534	1150		d__Bacteria;p__Proteobacteria;c__Gammaproteobacteria;o__Burkholderiales;f__Burkholderiaceae;g__Ottowia;s__	No Cluster Assigned	4.27856				Activated Sludge	State B	Week 2
BIN0076	29966	1	k101_434534	1150		d__Bacteria;p__Proteobacteria;c__Gammaproteobacteria;o__Burkholderiales;f__Burkholderiaceae;g__Ottowia;s__	No Cluster Assigned	4.27856				Activated Sludge	State B	Week 2
BIN0074	30499	1	k101_434534	1150		d__Bacteria;p__Proteobacteria;c__Gammaproteobacteria;o__Burkholderiales;f__Burkholderiaceae;g__Ottowia;s__	No Cluster Assigned	4.20378				Activated Sludge	State B	Week 2
BIN0044	57529	2	k101_434534	1150		d__Bacteria;p__Proteobacteria;c__Gammaproteobacteria;o__Burkholderiales;f__Burkholderiaceae;g__Ottowia;s__Ottowia	No Cluster Assigned	4.45727				Activated Sludge	State B	Week 2
BIN0082	37603	1	k101_434534	1150		Unclassified	No Cluster Assigned	3.4096				Activated Sludge	State B	Week 2
BIN0068	49836	1	k101_434534	1150		d__Bacteria;p__Proteobacteria;c__Gammaproteobacteria;o__Burkholderiales;f__Burkholderiaceae;g__Ottowia;s__	No Cluster Assigned	2.57266				Activated Sludge	State B	Week 2
BIN0098	38810	1	k101_434534	1150		Unclassified	No Cluster Assigned	3.30356				Activated Sludge	State B	Week 2
BIN0074	30499	1	k101_434534	1150		d__Bacteria;p__Proteobacteria;c__Gammaproteobacteria;o__Burkholderiales;f__Burkholderiaceae;g__Ottowia;s__	No Cluster Assigned	4.20378				Activated Sludge	State B	Week 2
BIN0076	29966	1	k101_434534	1150		d__Bacteria;p__Proteobacteria;c__Gammaproteobacteria;o__Burkholderiales;f__Burkholderiaceae;g__Ottowia;s__	No Cluster Assigned	4.27856				Activated Sludge	State B	Week 2
BIN0038	57503	1	k101_434534	1150		d__Bacteria;p__Proteobacteria;c__Gammaproteobacteria;o__Burkholderiales;f__Burkholderiaceae;g__Ottowia;s__Ottowia	No Cluster Assigned	2.22964				Activated Sludge	State B	Week 2
BIN0075	56928	1	k101_434534	1150		Unclassified	No Cluster Assigned	2.25216				Activated Sludge	State B	Week 2
BIN0074	30499	1	k101_434534	1150		d__Bacteria;p__Proteobacteria;c__Gammaproteobacteria;o__Burkholderiales;f__Burkholderiaceae;g__Ottowia;s__	No Cluster Assigned	4.20378				Activated Sludge	State B	Week 2
BIN0082	37603	1	k101_434534	1150		Unclassified	No Cluster Assigned	3.4096				Activated Sludge	State B	Week 2
BIN0038	57503	1	k101_434534	1150		d__Bacteria;p__Proteobacteria;c__Gammaproteobacteria;o__Burkholderiales;f__Burkholderiaceae;g__Ottowia;s__Ottowia	No Cluster Assigned	2.22964				Activated Sludge	State B	Week 2
BIN0076	29966	2	k101_434534	1150		d__Bacteria;p__Proteobacteria;c__Gammaproteobacteria;o__Burkholderiales;f__Burkholderiaceae;g__Ottowia;s__	No Cluster Assigned	8.55711				Activated Sludge	State B	Week 2
BIN0123	16552	3	k101_434534	1150		Unclassified	No Cluster Assigned	23.2379				Activated Sludge	State B	Week 2
BIN0074	30499	1	k101_434534	1150		d__Bacteria;p__Proteobacteria;c__Gammaproteobacteria;o__Burkholderiales;f__Burkholderiaceae;g__Ottowia;s__	No Cluster Assigned	4.20378				Activated Sludge	State B	Week 2
BIN0038	57503	1	k101_434534	1150		d__Bacteria;p__Proteobacteria;c__Gammaproteobacteria;o__Burkholderiales;f__Burkholderiaceae;g__Ottowia;s__Ottowia	No Cluster Assigned	2.22964				Activated Sludge	State B	Week 2
BIN0076	29966	1	k101_434534	1150		d__Bacteria;p__Proteobacteria;c__Gammaproteobacteria;o__Burkholderiales;f__Burkholderiaceae;g__Ottowia;s__	No Cluster Assigned	4.27856				Activated Sludge	State B	Week 2
BIN0076	29966	1	k101_434534	1150		d__Bacteria;p__Proteobacteria;c__Gammaproteobacteria;o__Burkholderiales;f__Burkholderiaceae;g__Ottowia;s__	No Cluster Assigned	4.27856				Activated Sludge	State B	Week 2
BIN0044	57529	1	k101_434534	1150		d__Bacteria;p__Proteobacteria;c__Gammaproteobacteria;o__Burkholderiales;f__Burkholderiaceae;g__Ottowia;s__Ottowia	No Cluster Assigned	2.22864				Activated Sludge	State B	Week 2
BIN0074	30499	2	k101_434534	1150		d__Bacteria;p__Proteobacteria;c__Gammaproteobacteria;o__Burkholderiales;f__Burkholderiaceae;g__Ottowia;s__	No Cluster Assigned	8.40757				Activated Sludge	State B	Week 2
BIN0008	285150	1	k101_434534	1150		d__Bacteria;p__Proteobacteria;c__Gammaproteobacteria;o__Burkholderiales;f__Rhodocyclaceae;g__JAEUNL01;s__JAEUNL01	No Cluster Assigned	0.449627				Activated Sludge	State B	Week 2
BIN0068	49836	1	k101_434534	1150		d__Bacteria;p__Proteobacteria;c__Gammaproteobacteria;o__Burkholderiales;f__Burkholderiaceae;g__Ottowia;s__	No Cluster Assigned	2.57266				Activated Sludge	State B	Week 2
BIN0076	29966	1	k101_434534	1150		d__Bacteria;p__Proteobacteria;c__Gammaproteobacteria;o__Burkholderiales;f__Burkholderiaceae;g__Ottowia;s__	No Cluster Assigned	4.27856				Activated Sludge	State B	Week 2
BIN0076	29966	1	k101_434534	1150		d__Bacteria;p__Proteobacteria;c__Gammaproteobacteria;o__Burkholderiales;f__Burkholderiaceae;g__Ottowia;s__	No Cluster Assigned	4.27856				Activated Sludge	State B	Week 2
BIN0098	38810	2	k101_434534	1150		Unclassified	No Cluster Assigned	6.60712				Activated Sludge	State B	Week 2
BIN0076	29966	1	k101_434534	1150		d__Bacteria;p__Proteobacteria;c__Gammaproteobacteria;o__Burkholderiales;f__Burkholderiaceae;g__Ottowia;s__	No Cluster Assigned	4.27856				Activated Sludge	State B	Week 2
BIN0063	40547	1	k101_434534	1150		d__Bacteria;p__Proteobacteria;c__Gammaproteobacteria;o__Burkholderiales;f__Burkholderiaceae;g__Ottowia;s__	No Cluster Assigned	3.16204				Activated Sludge	State B	Week 2
BIN0082	37603	1	k101_434534	1150		Unclassified	No Cluster Assigned	3.4096				Activated Sludge	State B	Week 2
BIN0075	56928	1	k101_434534	1150		Unclassified	No Cluster Assigned	2.25216				Activated Sludge	State B	Week 2
BIN0076	29966	1	k101_434534	1150		d__Bacteria;p__Proteobacteria;c__Gammaproteobacteria;o__Burkholderiales;f__Burkholderiaceae;g__Ottowia;s__	No Cluster Assigned	4.27856				Activated Sludge	State B	Week 2
BIN0113	10957	1	k101_434534	1150		Unclassified	No Cluster Assigned	11.7013				Activated Sludge	State B	Week 2
BIN0076	29966	1	k101_434534	1150		d__Bacteria;p__Proteobacteria;c__Gammaproteobacteria;o__Burkholderiales;f__Burkholderiaceae;g__Ottowia;s__	No Cluster Assigned	4.27856				Activated Sludge	State B	Week 2
BIN0038	57503	1	k101_434534	1150		d__Bacteria;p__Proteobacteria;c__Gammaproteobacteria;o__Burkholderiales;f__Burkholderiaceae;g__Ottowia;s__Ottowia	No Cluster Assigned	2.22964				Activated Sludge	State B	Week 2
BIN0113	10957	1	k101_434534	1150		Unclassified	No Cluster Assigned	11.7013				Activated Sludge	State B	Week 2
BIN0074	30499	1	k101_434534	1150		d__Bacteria;p__Proteobacteria;c__Gammaproteobacteria;o__Burkholderiales;f__Burkholderiaceae;g__Ottowia;s__	No Cluster Assigned	4.20378				Activated Sludge	State B	Week 2
BIN0044	57529	1	k101_434534	1150		d__Bacteria;p__Proteobacteria;c__Gammaproteobacteria;o__Burkholderiales;f__Burkholderiaceae;g__Ottowia;s__Ottowia	No Cluster Assigned	2.22864				Activated Sludge	State B	Week 2
BIN0074	30499	1	k101_434534	1150		d__Bacteria;p__Proteobacteria;c__Gammaproteobacteria;o__Burkholderiales;f__Burkholderiaceae;g__Ottowia;s__	No Cluster Assigned	4.20378				Activated Sludge	State B	Week 2
BIN0075	56928	1	k101_434534	1150		Unclassified	No Cluster Assigned	2.25216				Activated Sludge	State B	Week 2
BIN0038	57503	1	k101_434534	1150		d__Bacteria;p__Proteobacteria;c__Gammaproteobacteria;o__Burkholderiales;f__Burkholderiaceae;g__Ottowia;s__Ottowia	No Cluster Assigned	2.22964				Activated Sludge	State B	Week 2
BIN0075	56928	1	k101_434534	1150		Unclassified	No Cluster Assigned	2.25216				Activated Sludge	State B	Week 2
BIN0074	30499	1	k101_434534	1150		d__Bacteria;p__Proteobacteria;c__Gammaproteobacteria;o__Burkholderiales;f__Burkholderiaceae;g__Ottowia;s__	No Cluster Assigned	4.20378				Activated Sludge	State B	Week 2
BIN0082	37603	1	k101_434534	1150		Unclassified	No Cluster Assigned	3.4096				Activated Sludge	State B	Week 2
BIN0076	29966	1	k101_434534	1150		d__Bacteria;p__Proteobacteria;c__Gammaproteobacteria;o__Burkholderiales;f__Burkholderiaceae;g__Ottowia;s__	No Cluster Assigned	4.27856				Activated Sludge	State B	Week 2
BIN0076	29966	2	k101_434534	1150		d__Bacteria;p__Proteobacteria;c__Gammaproteobacteria;o__Burkholderiales;f__Burkholderiaceae;g__Ottowia;s__	No Cluster Assigned	8.55711				Activated Sludge	State B	Week 2
BIN0075	56928	1	k101_434534	1150		Unclassified	No Cluster Assigned	2.25216				Activated Sludge	State B	Week 2
BIN0038	57503	1	k101_434534	1150		d__Bacteria;p__Proteobacteria;c__Gammaproteobacteria;o__Burkholderiales;f__Burkholderiaceae;g__Ottowia;s__Ottowia	No Cluster Assigned	2.22964				Activated Sludge	State B	Week 2
BIN0074	30499	1	k101_434534	1150		d__Bacteria;p__Proteobacteria;c__Gammaproteobacteria;o__Burkholderiales;f__Burkholderiaceae;g__Ottowia;s__	No Cluster Assigned	4.20378				Activated Sludge	State B	Week 2
BIN0076	29966	3	k101_434534	1150		d__Bacteria;p__Proteobacteria;c__Gammaproteobacteria;o__Burkholderiales;f__Burkholderiaceae;g__Ottowia;s__	No Cluster Assigned	12.8357				Activated Sludge	State B	Week 2
BIN0076	29966	1	k101_434534	1150		d__Bacteria;p__Proteobacteria;c__Gammaproteobacteria;o__Burkholderiales;f__Burkholderiaceae;g__Ottowia;s__	No Cluster Assigned	4.27856				Activated Sludge	State B	Week 2
BIN0038	57503	1	k101_434534	1150		d__Bacteria;p__Proteobacteria;c__Gammaproteobacteria;o__Burkholderiales;f__Burkholderiaceae;g__Ottowia;s__Ottowia	No Cluster Assigned	2.22964				Activated Sludge	State B	Week 2
BIN0076	29966	1	k101_434534	1150		d__Bacteria;p__Proteobacteria;c__Gammaproteobacteria;o__Burkholderiales;f__Burkholderiaceae;g__Ottowia;s__	No Cluster Assigned	4.27856				Activated Sludge	State B	Week 2
BIN0074	30499	1	k101_434534	1150		d__Bacteria;p__Proteobacteria;c__Gammaproteobacteria;o__Burkholderiales;f__Burkholderiaceae;g__Ottowia;s__	No Cluster Assigned	4.20378				Activated Sludge	State B	Week 2
BIN0076	29966	1	k101_434534	1150		d__Bacteria;p__Proteobacteria;c__Gammaproteobacteria;o__Burkholderiales;f__Burkholderiaceae;g__Ottowia;s__	No Cluster Assigned	4.27856				Activated Sludge	State B	Week 2
BIN0098	38810	1	k101_434534	1150		Unclassified	No Cluster Assigned	3.30356				Activated Sludge	State B	Week 2
BIN0075	56928	1	k101_434534	1150		Unclassified	No Cluster Assigned	2.25216				Activated Sludge	State B	Week 2
BIN0070	32295	1	k101_434534	1150		d__Bacteria;p__Proteobacteria;c__Gammaproteobacteria;o__Burkholderiales;f__Burkholderiaceae;g__JAABQG01;s__	No Cluster Assigned	3.97				Activated Sludge	State B	Week 2
BIN0146	4345	1	k101_434534	1150		Unclassified	No Cluster Assigned	29.5078				Activated Sludge	State B	Week 2
BIN0063	40547	2	k101_434534	1150		d__Bacteria;p__Proteobacteria;c__Gammaproteobacteria;o__Burkholderiales;f__Burkholderiaceae;g__Ottowia;s__	No Cluster Assigned	6.32408				Activated Sludge	State B	Week 2
BIN0044	57529	3	k101_434534	1150		d__Bacteria;p__Proteobacteria;c__Gammaproteobacteria;o__Burkholderiales;f__Burkholderiaceae;g__Ottowia;s__Ottowia	No Cluster Assigned	6.68591				Activated Sludge	State B	Week 2
BIN0074	30499	2	k101_434534	1150		d__Bacteria;p__Proteobacteria;c__Gammaproteobacteria;o__Burkholderiales;f__Burkholderiaceae;g__Ottowia;s__	No Cluster Assigned	8.40757				Activated Sludge	State B	Week 2
BIN0044	57529	1	k101_434534	1150		d__Bacteria;p__Proteobacteria;c__Gammaproteobacteria;o__Burkholderiales;f__Burkholderiaceae;g__Ottowia;s__Ottowia	No Cluster Assigned	2.22864				Activated Sludge	State B	Week 2
BIN0075	56928	4	k101_434534	1150		Unclassified	No Cluster Assigned	9.00866				Activated Sludge	State B	Week 2
BIN0075	56928	1	k101_434534	1150		Unclassified	No Cluster Assigned	2.25216				Activated Sludge	State B	Week 2
BIN0074	30499	2	k101_434534	1150		d__Bacteria;p__Proteobacteria;c__Gammaproteobacteria;o__Burkholderiales;f__Burkholderiaceae;g__Ottowia;s__	No Cluster Assigned	8.40757				Activated Sludge	State B	Week 2
BIN0075	56928	1	k101_434534	1150		Unclassified	No Cluster Assigned	2.25216				Activated Sludge	State B	Week 2
BIN0074	30499	1	k101_434534	1150		d__Bacteria;p__Proteobacteria;c__Gammaproteobacteria;o__Burkholderiales;f__Burkholderiaceae;g__Ottowia;s__	No Cluster Assigned	4.20378				Activated Sludge	State B	Week 2
BIN0076	29966	1	k101_434534	1150		d__Bacteria;p__Proteobacteria;c__Gammaproteobacteria;o__Burkholderiales;f__Burkholderiaceae;g__Ottowia;s__	No Cluster Assigned	4.27856				Activated Sludge	State B	Week 2
BIN0017	109328	1	k101_434534	1150		d__Bacteria;p__Proteobacteria;c__Gammaproteobacteria;o__Burkholderiales;f__Burkholderiaceae;g__Tibeticola;s__Tibeticola	No Cluster Assigned	1.17272				Activated Sludge	State B	Week 2
BIN0098	38810	1	k101_434534	1150		Unclassified	No Cluster Assigned	3.30356				Activated Sludge	State B	Week 2
BIN0076	29966	1	k101_434534	1150		d__Bacteria;p__Proteobacteria;c__Gammaproteobacteria;o__Burkholderiales;f__Burkholderiaceae;g__Ottowia;s__	No Cluster Assigned	4.27856				Activated Sludge	State B	Week 2
BIN0076	29966	1	k101_434534	1150		d__Bacteria;p__Proteobacteria;c__Gammaproteobacteria;o__Burkholderiales;f__Burkholderiaceae;g__Ottowia;s__	No Cluster Assigned	4.27856				Activated Sludge	State B	Week 2
BIN0161	4020	1	k101_434534	1150		Unclassified	No Cluster Assigned	31.8933				Activated Sludge	State B	Week 2
BIN0074	30499	1	k101_434534	1150		d__Bacteria;p__Proteobacteria;c__Gammaproteobacteria;o__Burkholderiales;f__Burkholderiaceae;g__Ottowia;s__	No Cluster Assigned	4.20378				Activated Sludge	State B	Week 2
BIN0074	30499	1	k101_434534	1150		d__Bacteria;p__Proteobacteria;c__Gammaproteobacteria;o__Burkholderiales;f__Burkholderiaceae;g__Ottowia;s__	No Cluster Assigned	4.20378				Activated Sludge	State B	Week 2
BIN0074	30499	1	k101_434534	1150		d__Bacteria;p__Proteobacteria;c__Gammaproteobacteria;o__Burkholderiales;f__Burkholderiaceae;g__Ottowia;s__	No Cluster Assigned	4.20378				Activated Sludge	State B	Week 2
BIN0082	37603	1	k101_434534	1150		Unclassified	No Cluster Assigned	3.4096				Activated Sludge	State B	Week 2
BIN0074	30499	1	k101_434534	1150		d__Bacteria;p__Proteobacteria;c__Gammaproteobacteria;o__Burkholderiales;f__Burkholderiaceae;g__Ottowia;s__	No Cluster Assigned	4.20378				Activated Sludge	State B	Week 2
BIN0076	29966	3	k101_434534	1150		d__Bacteria;p__Proteobacteria;c__Gammaproteobacteria;o__Burkholderiales;f__Burkholderiaceae;g__Ottowia;s__	No Cluster Assigned	12.8357				Activated Sludge	State B	Week 2
BIN0044	57529	1	k101_434534	1150		d__Bacteria;p__Proteobacteria;c__Gammaproteobacteria;o__Burkholderiales;f__Burkholderiaceae;g__Ottowia;s__Ottowia	No Cluster Assigned	2.22864				Activated Sludge	State B	Week 2
BIN0123	16552	1	k101_434534	1150		Unclassified	No Cluster Assigned	7.74596				Activated Sludge	State B	Week 2
BIN0076	29966	1	k101_434534	1150		d__Bacteria;p__Proteobacteria;c__Gammaproteobacteria;o__Burkholderiales;f__Burkholderiaceae;g__Ottowia;s__	No Cluster Assigned	4.27856				Activated Sludge	State B	Week 2
BIN0082	37603	1	k101_434534	1150		Unclassified	No Cluster Assigned	3.4096				Activated Sludge	State B	Week 2
BIN0076	29966	4	k101_434534	1150		d__Bacteria;p__Proteobacteria;c__Gammaproteobacteria;o__Burkholderiales;f__Burkholderiaceae;g__Ottowia;s__	No Cluster Assigned	17.1142				Activated Sludge	State B	Week 2
BIN0076	29966	2	k101_434534	1150		d__Bacteria;p__Proteobacteria;c__Gammaproteobacteria;o__Burkholderiales;f__Burkholderiaceae;g__Ottowia;s__	No Cluster Assigned	8.55711				Activated Sludge	State B	Week 2
BIN0082	37603	1	k101_434534	1150		Unclassified	No Cluster Assigned	3.4096				Activated Sludge	State B	Week 2
BIN0076	29966	1	k101_434534	1150		d__Bacteria;p__Proteobacteria;c__Gammaproteobacteria;o__Burkholderiales;f__Burkholderiaceae;g__Ottowia;s__	No Cluster Assigned	4.27856				Activated Sludge	State B	Week 2
BIN0076	29966	1	k101_434534	1150		d__Bacteria;p__Proteobacteria;c__Gammaproteobacteria;o__Burkholderiales;f__Burkholderiaceae;g__Ottowia;s__	No Cluster Assigned	4.27856				Activated Sludge	State B	Week 2
BIN0076	29966	1	k101_434534	1150		d__Bacteria;p__Proteobacteria;c__Gammaproteobacteria;o__Burkholderiales;f__Burkholderiaceae;g__Ottowia;s__	No Cluster Assigned	4.27856				Activated Sludge	State B	Week 2
BIN0098	38810	1	k101_434534	1150		Unclassified	No Cluster Assigned	3.30356				Activated Sludge	State B	Week 2
BIN0044	57529	1	k101_434534	1150		d__Bacteria;p__Proteobacteria;c__Gammaproteobacteria;o__Burkholderiales;f__Burkholderiaceae;g__Ottowia;s__Ottowia	No Cluster Assigned	2.22864				Activated Sludge	State B	Week 2
BIN0074	30499	1	k101_434534	1150		d__Bacteria;p__Proteobacteria;c__Gammaproteobacteria;o__Burkholderiales;f__Burkholderiaceae;g__Ottowia;s__	No Cluster Assigned	4.20378				Activated Sludge	State B	Week 2
BIN0075	56928	1	k101_434534	1150		Unclassified	No Cluster Assigned	2.25216				Activated Sludge	State B	Week 2
BIN0123	16552	1	k101_434534	1150		Unclassified	No Cluster Assigned	7.74596				Activated Sludge	State B	Week 2
BIN0074	30499	1	k101_434534	1150		d__Bacteria;p__Proteobacteria;c__Gammaproteobacteria;o__Burkholderiales;f__Burkholderiaceae;g__Ottowia;s__	No Cluster Assigned	4.20378				Activated Sludge	State B	Week 2
BIN0022	114996	1	k101_434534	1150		d__Bacteria;p__Proteobacteria;c__Gammaproteobacteria;o__Burkholderiales;f__Burkholderiaceae;g__Ottowia;s__	No Cluster Assigned	1.11492				Activated Sludge	State B	Week 2
BIN0038	57503	1	k101_434534	1150		d__Bacteria;p__Proteobacteria;c__Gammaproteobacteria;o__Burkholderiales;f__Burkholderiaceae;g__Ottowia;s__Ottowia	No Cluster Assigned	2.22964				Activated Sludge	State B	Week 2
BIN0038	57503	1	k101_434534	1150		d__Bacteria;p__Proteobacteria;c__Gammaproteobacteria;o__Burkholderiales;f__Burkholderiaceae;g__Ottowia;s__Ottowia	No Cluster Assigned	2.22964				Activated Sludge	State B	Week 2
BIN0031	81480	1	k101_434534	1150		d__Bacteria;p__Proteobacteria;c__Gammaproteobacteria;o__Burkholderiales;f__Burkholderiaceae;g__Acidovorax;s__	No Cluster Assigned	1.57353				Activated Sludge	State B	Week 2
BIN0075	56928	1	k101_434534	1150		Unclassified	No Cluster Assigned	2.25216				Activated Sludge	State B	Week 2
BIN0113	10957	1	k101_434534	1150		Unclassified	No Cluster Assigned	11.7013				Activated Sludge	State B	Week 2
BIN0075	56928	1	k101_434534	1150		Unclassified	No Cluster Assigned	2.25216				Activated Sludge	State B	Week 2
BIN0123	16552	1	k101_434534	1150		Unclassified	No Cluster Assigned	7.74596				Activated Sludge	State B	Week 2
BIN0076	29966	1	k101_434534	1150		d__Bacteria;p__Proteobacteria;c__Gammaproteobacteria;o__Burkholderiales;f__Burkholderiaceae;g__Ottowia;s__	No Cluster Assigned	4.27856				Activated Sludge	State B	Week 2
BIN0028	90237	1	k101_434534	1150		d__Bacteria;p__Proteobacteria;c__Gammaproteobacteria;o__Burkholderiales;f__Thiobacillaceae;g__Thiobacillus;s__	No Cluster Assigned	1.42083				Activated Sludge	State B	Week 2
BIN0076	29966	1	k101_434534	1150		d__Bacteria;p__Proteobacteria;c__Gammaproteobacteria;o__Burkholderiales;f__Burkholderiaceae;g__Ottowia;s__	No Cluster Assigned	4.27856				Activated Sludge	State B	Week 2
BIN0146	4345	9	k101_434534	1150		Unclassified	No Cluster Assigned	265.57				Activated Sludge	State B	Week 2
BIN0022	114996	1	k101_434534	1150		d__Bacteria;p__Proteobacteria;c__Gammaproteobacteria;o__Burkholderiales;f__Burkholderiaceae;g__Ottowia;s__	No Cluster Assigned	1.11492				Activated Sludge	State B	Week 2
BIN0022	114996	1	k101_434534	1150		d__Bacteria;p__Proteobacteria;c__Gammaproteobacteria;o__Burkholderiales;f__Burkholderiaceae;g__Ottowia;s__	No Cluster Assigned	1.11492				Activated Sludge	State B	Week 2
BIN0059	25707	1	k101_434534	1150		d__Bacteria;p__Proteobacteria;c__Gammaproteobacteria;o__Burkholderiales;f__Burkholderiaceae;g__JAABQG01;s__	No Cluster Assigned	4.9874				Activated Sludge	State B	Week 2
BIN0074	30499	1	k101_434534	1150		d__Bacteria;p__Proteobacteria;c__Gammaproteobacteria;o__Burkholderiales;f__Burkholderiaceae;g__Ottowia;s__	No Cluster Assigned	4.20378				Activated Sludge	State B	Week 2
BIN0038	57503	1	k101_434534	1150		d__Bacteria;p__Proteobacteria;c__Gammaproteobacteria;o__Burkholderiales;f__Burkholderiaceae;g__Ottowia;s__Ottowia	No Cluster Assigned	2.22964				Activated Sludge	State B	Week 2
BIN0075	56928	3	k101_434534	1150		Unclassified	No Cluster Assigned	6.75649				Activated Sludge	State B	Week 2
BIN0076	29966	1	k101_434534	1150		d__Bacteria;p__Proteobacteria;c__Gammaproteobacteria;o__Burkholderiales;f__Burkholderiaceae;g__Ottowia;s__	No Cluster Assigned	4.27856				Activated Sludge	State B	Week 2
BIN0075	56928	1	k101_434534	1150		Unclassified	No Cluster Assigned	2.25216				Activated Sludge	State B	Week 2
BIN0044	57529	1	k101_434534	1150		d__Bacteria;p__Proteobacteria;c__Gammaproteobacteria;o__Burkholderiales;f__Burkholderiaceae;g__Ottowia;s__Ottowia	No Cluster Assigned	2.22864				Activated Sludge	State B	Week 2
BIN0074	30499	1	k101_434534	1150		d__Bacteria;p__Proteobacteria;c__Gammaproteobacteria;o__Burkholderiales;f__Burkholderiaceae;g__Ottowia;s__	No Cluster Assigned	4.20378				Activated Sludge	State B	Week 2
BIN0082	37603	2	k101_434534	1150		Unclassified	No Cluster Assigned	6.8192				Activated Sludge	State B	Week 2
BIN0044	57529	1	k101_434534	1150		d__Bacteria;p__Proteobacteria;c__Gammaproteobacteria;o__Burkholderiales;f__Burkholderiaceae;g__Ottowia;s__Ottowia	No Cluster Assigned	2.22864				Activated Sludge	State B	Week 2
BIN0063	40547	1	k101_434534	1150		d__Bacteria;p__Proteobacteria;c__Gammaproteobacteria;o__Burkholderiales;f__Burkholderiaceae;g__Ottowia;s__	No Cluster Assigned	3.16204				Activated Sludge	State B	Week 2
BIN0075	56928	1	k101_434534	1150		Unclassified	No Cluster Assigned	2.25216				Activated Sludge	State B	Week 2
BIN0146	4345	2	k101_434534	1150		Unclassified	No Cluster Assigned	59.0155				Activated Sludge	State B	Week 2
BIN0074	30499	1	k101_434534	1150		d__Bacteria;p__Proteobacteria;c__Gammaproteobacteria;o__Burkholderiales;f__Burkholderiaceae;g__Ottowia;s__	No Cluster Assigned	4.20378				Activated Sludge	State B	Week 2
BIN0076	29966	2	k101_434534	1150		d__Bacteria;p__Proteobacteria;c__Gammaproteobacteria;o__Burkholderiales;f__Burkholderiaceae;g__Ottowia;s__	No Cluster Assigned	8.55711				Activated Sludge	State B	Week 2
BIN0044	57529	1	k101_434534	1150		d__Bacteria;p__Proteobacteria;c__Gammaproteobacteria;o__Burkholderiales;f__Burkholderiaceae;g__Ottowia;s__Ottowia	No Cluster Assigned	2.22864				Activated Sludge	State B	Week 2
BIN0038	57503	1	k101_434534	1150		d__Bacteria;p__Proteobacteria;c__Gammaproteobacteria;o__Burkholderiales;f__Burkholderiaceae;g__Ottowia;s__Ottowia	No Cluster Assigned	2.22964				Activated Sludge	State B	Week 2
BIN0076	29966	2	k101_434534	1150		d__Bacteria;p__Proteobacteria;c__Gammaproteobacteria;o__Burkholderiales;f__Burkholderiaceae;g__Ottowia;s__	No Cluster Assigned	8.55711				Activated Sludge	State B	Week 2
BIN0074	30499	1	k101_434534	1150		d__Bacteria;p__Proteobacteria;c__Gammaproteobacteria;o__Burkholderiales;f__Burkholderiaceae;g__Ottowia;s__	No Cluster Assigned	4.20378				Activated Sludge	State B	Week 2
BIN0146	4345	1	k101_434534	1150		Unclassified	No Cluster Assigned	29.5078				Activated Sludge	State B	Week 2
BIN0113	10957	1	k101_434534	1150		Unclassified	No Cluster Assigned	11.7013				Activated Sludge	State B	Week 2
BIN0038	57503	1	k101_434534	1150		d__Bacteria;p__Proteobacteria;c__Gammaproteobacteria;o__Burkholderiales;f__Burkholderiaceae;g__Ottowia;s__Ottowia	No Cluster Assigned	2.22964				Activated Sludge	State B	Week 2
BIN0003	215754	1	k101_434534	1150		d__Bacteria;p__Proteobacteria;c__Gammaproteobacteria;o__Burkholderiales;f__Burkholderiaceae;g__JADJCH01;s__	No Cluster Assigned	0.594247				Activated Sludge	State B	Week 2
BIN0044	57529	1	k101_434534	1150		d__Bacteria;p__Proteobacteria;c__Gammaproteobacteria;o__Burkholderiales;f__Burkholderiaceae;g__Ottowia;s__Ottowia	No Cluster Assigned	2.22864				Activated Sludge	State B	Week 2
BIN0098	38810	1	k101_434534	1150		Unclassified	No Cluster Assigned	3.30356				Activated Sludge	State B	Week 2
BIN0044	57529	2	k101_434534	1150		d__Bacteria;p__Proteobacteria;c__Gammaproteobacteria;o__Burkholderiales;f__Burkholderiaceae;g__Ottowia;s__Ottowia	No Cluster Assigned	4.45727				Activated Sludge	State B	Week 2
BIN0098	38810	1	k101_434534	1150		Unclassified	No Cluster Assigned	3.30356				Activated Sludge	State B	Week 2
BIN0038	57503	1	k101_434534	1150		d__Bacteria;p__Proteobacteria;c__Gammaproteobacteria;o__Burkholderiales;f__Burkholderiaceae;g__Ottowia;s__Ottowia	No Cluster Assigned	2.22964				Activated Sludge	State B	Week 2
BIN0113	10957	1	k101_434534	1150		Unclassified	No Cluster Assigned	11.7013				Activated Sludge	State B	Week 2
BIN0146	4345	1	k101_434534	1150		Unclassified	No Cluster Assigned	29.5078				Activated Sludge	State B	Week 2
BIN0076	29966	2	k101_434534	1150		d__Bacteria;p__Proteobacteria;c__Gammaproteobacteria;o__Burkholderiales;f__Burkholderiaceae;g__Ottowia;s__	No Cluster Assigned	8.55711				Activated Sludge	State B	Week 2
BIN0044	57529	3	k101_434534	1150		d__Bacteria;p__Proteobacteria;c__Gammaproteobacteria;o__Burkholderiales;f__Burkholderiaceae;g__Ottowia;s__Ottowia	No Cluster Assigned	6.68591				Activated Sludge	State B	Week 2
BIN0063	40547	1	k101_434534	1150		d__Bacteria;p__Proteobacteria;c__Gammaproteobacteria;o__Burkholderiales;f__Burkholderiaceae;g__Ottowia;s__	No Cluster Assigned	3.16204				Activated Sludge	State B	Week 2
BIN0076	29966	1	k101_434534	1150		d__Bacteria;p__Proteobacteria;c__Gammaproteobacteria;o__Burkholderiales;f__Burkholderiaceae;g__Ottowia;s__	No Cluster Assigned	4.27856				Activated Sludge	State B	Week 2
BIN0076	29966	1	k101_434534	1150		d__Bacteria;p__Proteobacteria;c__Gammaproteobacteria;o__Burkholderiales;f__Burkholderiaceae;g__Ottowia;s__	No Cluster Assigned	4.27856				Activated Sludge	State B	Week 2
BIN0038	57503	1	k101_434534	1150		d__Bacteria;p__Proteobacteria;c__Gammaproteobacteria;o__Burkholderiales;f__Burkholderiaceae;g__Ottowia;s__Ottowia	No Cluster Assigned	2.22964				Activated Sludge	State B	Week 2
BIN0063	40547	1	k101_434534	1150		d__Bacteria;p__Proteobacteria;c__Gammaproteobacteria;o__Burkholderiales;f__Burkholderiaceae;g__Ottowia;s__	No Cluster Assigned	3.16204				Activated Sludge	State B	Week 2
BIN0068	49836	1	k101_434534	1150		d__Bacteria;p__Proteobacteria;c__Gammaproteobacteria;o__Burkholderiales;f__Burkholderiaceae;g__Ottowia;s__	No Cluster Assigned	2.57266				Activated Sludge	State B	Week 2
BIN0146	4345	1	k101_434534	1150		Unclassified	No Cluster Assigned	29.5078				Activated Sludge	State B	Week 2
BIN0068	49836	1	k101_434534	1150		d__Bacteria;p__Proteobacteria;c__Gammaproteobacteria;o__Burkholderiales;f__Burkholderiaceae;g__Ottowia;s__	No Cluster Assigned	2.57266				Activated Sludge	State B	Week 2
BIN0075	56928	2	k101_434534	1150		Unclassified	No Cluster Assigned	4.50433				Activated Sludge	State B	Week 2
BIN0074	30499	1	k101_434534	1150		d__Bacteria;p__Proteobacteria;c__Gammaproteobacteria;o__Burkholderiales;f__Burkholderiaceae;g__Ottowia;s__	No Cluster Assigned	4.20378				Activated Sludge	State B	Week 2
BIN0038	57503	1	k101_434534	1150		d__Bacteria;p__Proteobacteria;c__Gammaproteobacteria;o__Burkholderiales;f__Burkholderiaceae;g__Ottowia;s__Ottowia	No Cluster Assigned	2.22964				Activated Sludge	State B	Week 2
BIN0063	40547	1	k101_434534	1150		d__Bacteria;p__Proteobacteria;c__Gammaproteobacteria;o__Burkholderiales;f__Burkholderiaceae;g__Ottowia;s__	No Cluster Assigned	3.16204				Activated Sludge	State B	Week 2
BIN0076	29966	2	k101_434534	1150		d__Bacteria;p__Proteobacteria;c__Gammaproteobacteria;o__Burkholderiales;f__Burkholderiaceae;g__Ottowia;s__	No Cluster Assigned	8.55711				Activated Sludge	State B	Week 2
BIN0076	29966	1	k101_434534	1150		d__Bacteria;p__Proteobacteria;c__Gammaproteobacteria;o__Burkholderiales;f__Burkholderiaceae;g__Ottowia;s__	No Cluster Assigned	4.27856				Activated Sludge	State B	Week 2
BIN0076	29966	1	k101_434534	1150		d__Bacteria;p__Proteobacteria;c__Gammaproteobacteria;o__Burkholderiales;f__Burkholderiaceae;g__Ottowia;s__	No Cluster Assigned	4.27856				Activated Sludge	State B	Week 2
BIN0074	30499	2	k101_434534	1150		d__Bacteria;p__Proteobacteria;c__Gammaproteobacteria;o__Burkholderiales;f__Burkholderiaceae;g__Ottowia;s__	No Cluster Assigned	8.40757				Activated Sludge	State B	Week 2
BIN0074	30499	1	k101_434534	1150		d__Bacteria;p__Proteobacteria;c__Gammaproteobacteria;o__Burkholderiales;f__Burkholderiaceae;g__Ottowia;s__	No Cluster Assigned	4.20378				Activated Sludge	State B	Week 2
BIN0075	56928	1	k101_434534	1150		Unclassified	No Cluster Assigned	2.25216				Activated Sludge	State B	Week 2
BIN0098	38810	1	k101_434534	1150		Unclassified	No Cluster Assigned	3.30356				Activated Sludge	State B	Week 2
BIN0098	38810	1	k101_434534	1150		Unclassified	No Cluster Assigned	3.30356				Activated Sludge	State B	Week 2
BIN0075	56928	1	k101_434534	1150		Unclassified	No Cluster Assigned	2.25216				Activated Sludge	State B	Week 2
BIN0074	30499	1	k101_434534	1150		d__Bacteria;p__Proteobacteria;c__Gammaproteobacteria;o__Burkholderiales;f__Burkholderiaceae;g__Ottowia;s__	No Cluster Assigned	4.20378				Activated Sludge	State B	Week 2
BIN0063	40547	1	k101_434534	1150		d__Bacteria;p__Proteobacteria;c__Gammaproteobacteria;o__Burkholderiales;f__Burkholderiaceae;g__Ottowia;s__	No Cluster Assigned	3.16204				Activated Sludge	State B	Week 2
BIN0063	40547	1	k101_434534	1150		d__Bacteria;p__Proteobacteria;c__Gammaproteobacteria;o__Burkholderiales;f__Burkholderiaceae;g__Ottowia;s__	No Cluster Assigned	3.16204				Activated Sludge	State B	Week 2
BIN0076	29966	1	k101_434534	1150		d__Bacteria;p__Proteobacteria;c__Gammaproteobacteria;o__Burkholderiales;f__Burkholderiaceae;g__Ottowia;s__	No Cluster Assigned	4.27856				Activated Sludge	State B	Week 2
BIN0076	29966	1	k101_434534	1150		d__Bacteria;p__Proteobacteria;c__Gammaproteobacteria;o__Burkholderiales;f__Burkholderiaceae;g__Ottowia;s__	No Cluster Assigned	4.27856				Activated Sludge	State B	Week 2
BIN0076	29966	2	k101_434534	1150		d__Bacteria;p__Proteobacteria;c__Gammaproteobacteria;o__Burkholderiales;f__Burkholderiaceae;g__Ottowia;s__	No Cluster Assigned	8.55711				Activated Sludge	State B	Week 2
BIN0044	57529	1	k101_434534	1150		d__Bacteria;p__Proteobacteria;c__Gammaproteobacteria;o__Burkholderiales;f__Burkholderiaceae;g__Ottowia;s__Ottowia	No Cluster Assigned	2.22864				Activated Sludge	State B	Week 2
BIN0074	30499	1	k101_434534	1150		d__Bacteria;p__Proteobacteria;c__Gammaproteobacteria;o__Burkholderiales;f__Burkholderiaceae;g__Ottowia;s__	No Cluster Assigned	4.20378				Activated Sludge	State B	Week 2
BIN0044	57529	1	k101_434534	1150		d__Bacteria;p__Proteobacteria;c__Gammaproteobacteria;o__Burkholderiales;f__Burkholderiaceae;g__Ottowia;s__Ottowia	No Cluster Assigned	2.22864				Activated Sludge	State B	Week 2
BIN0022	114996	1	k101_434534	1150		d__Bacteria;p__Proteobacteria;c__Gammaproteobacteria;o__Burkholderiales;f__Burkholderiaceae;g__Ottowia;s__	No Cluster Assigned	1.11492				Activated Sludge	State B	Week 2
BIN0074	30499	1	k101_434534	1150		d__Bacteria;p__Proteobacteria;c__Gammaproteobacteria;o__Burkholderiales;f__Burkholderiaceae;g__Ottowia;s__	No Cluster Assigned	4.20378				Activated Sludge	State B	Week 2
BIN0044	57529	1	k101_434534	1150		d__Bacteria;p__Proteobacteria;c__Gammaproteobacteria;o__Burkholderiales;f__Burkholderiaceae;g__Ottowia;s__Ottowia	No Cluster Assigned	2.22864				Activated Sludge	State B	Week 2
BIN0074	30499	2	k101_434534	1150		d__Bacteria;p__Proteobacteria;c__Gammaproteobacteria;o__Burkholderiales;f__Burkholderiaceae;g__Ottowia;s__	No Cluster Assigned	8.40757				Activated Sludge	State B	Week 2
BIN0044	57529	1	k101_434534	1150		d__Bacteria;p__Proteobacteria;c__Gammaproteobacteria;o__Burkholderiales;f__Burkholderiaceae;g__Ottowia;s__Ottowia	No Cluster Assigned	2.22864				Activated Sludge	State B	Week 2
BIN0038	57503	1	k101_434534	1150		d__Bacteria;p__Proteobacteria;c__Gammaproteobacteria;o__Burkholderiales;f__Burkholderiaceae;g__Ottowia;s__Ottowia	No Cluster Assigned	2.22964				Activated Sludge	State B	Week 2
BIN0038	57503	1	k101_434534	1150		d__Bacteria;p__Proteobacteria;c__Gammaproteobacteria;o__Burkholderiales;f__Burkholderiaceae;g__Ottowia;s__Ottowia	No Cluster Assigned	2.22964				Activated Sludge	State B	Week 2
BIN0076	29966	2	k101_434534	1150		d__Bacteria;p__Proteobacteria;c__Gammaproteobacteria;o__Burkholderiales;f__Burkholderiaceae;g__Ottowia;s__	No Cluster Assigned	8.55711				Activated Sludge	State B	Week 2
BIN0022	114996	1	k101_434534	1150		d__Bacteria;p__Proteobacteria;c__Gammaproteobacteria;o__Burkholderiales;f__Burkholderiaceae;g__Ottowia;s__	No Cluster Assigned	1.11492				Activated Sludge	State B	Week 2
BIN0076	29966	2	k101_434534	1150		d__Bacteria;p__Proteobacteria;c__Gammaproteobacteria;o__Burkholderiales;f__Burkholderiaceae;g__Ottowia;s__	No Cluster Assigned	8.55711				Activated Sludge	State B	Week 2
BIN0063	40547	1	k101_434534	1150		d__Bacteria;p__Proteobacteria;c__Gammaproteobacteria;o__Burkholderiales;f__Burkholderiaceae;g__Ottowia;s__	No Cluster Assigned	3.16204				Activated Sludge	State B	Week 2
BIN0076	29966	5	k101_434534	1150		d__Bacteria;p__Proteobacteria;c__Gammaproteobacteria;o__Burkholderiales;f__Burkholderiaceae;g__Ottowia;s__	No Cluster Assigned	21.3928				Activated Sludge	State B	Week 2
BIN0044	57529	1	k101_434534	1150		d__Bacteria;p__Proteobacteria;c__Gammaproteobacteria;o__Burkholderiales;f__Burkholderiaceae;g__Ottowia;s__Ottowia	No Cluster Assigned	2.22864				Activated Sludge	State B	Week 2
BIN0075	56928	1	k101_434534	1150		Unclassified	No Cluster Assigned	2.25216				Activated Sludge	State B	Week 2
BIN0075	56928	1	k101_434534	1150		Unclassified	No Cluster Assigned	2.25216				Activated Sludge	State B	Week 2
BIN0082	37603	1	k101_434534	1150		Unclassified	No Cluster Assigned	3.4096				Activated Sludge	State B	Week 2
BIN0075	56928	1	k101_434534	1150		Unclassified	No Cluster Assigned	2.25216				Activated Sludge	State B	Week 2
BIN0074	30499	1	k101_434534	1150		d__Bacteria;p__Proteobacteria;c__Gammaproteobacteria;o__Burkholderiales;f__Burkholderiaceae;g__Ottowia;s__	No Cluster Assigned	4.20378				Activated Sludge	State B	Week 2
BIN0075	56928	1	k101_434534	1150		Unclassified	No Cluster Assigned	2.25216				Activated Sludge	State B	Week 2
BIN0082	37603	1	k101_434534	1150		Unclassified	No Cluster Assigned	3.4096				Activated Sludge	State B	Week 2
BIN0113	10957	1	k101_434534	1150		Unclassified	No Cluster Assigned	11.7013				Activated Sludge	State B	Week 2
BIN0123	16552	1	k101_434534	1150		Unclassified	No Cluster Assigned	7.74596				Activated Sludge	State B	Week 2
BIN0098	38810	1	k101_434534	1150		Unclassified	No Cluster Assigned	3.30356				Activated Sludge	State B	Week 2
BIN0063	40547	1	k101_434534	1150		d__Bacteria;p__Proteobacteria;c__Gammaproteobacteria;o__Burkholderiales;f__Burkholderiaceae;g__Ottowia;s__	No Cluster Assigned	3.16204				Activated Sludge	State B	Week 2
BIN0076	29966	3	k101_434534	1150		d__Bacteria;p__Proteobacteria;c__Gammaproteobacteria;o__Burkholderiales;f__Burkholderiaceae;g__Ottowia;s__	No Cluster Assigned	12.8357				Activated Sludge	State B	Week 2
BIN0022	114996	1	k101_434534	1150		d__Bacteria;p__Proteobacteria;c__Gammaproteobacteria;o__Burkholderiales;f__Burkholderiaceae;g__Ottowia;s__	No Cluster Assigned	1.11492				Activated Sludge	State B	Week 2
BIN0113	10957	1	k101_434534	1150		Unclassified	No Cluster Assigned	11.7013				Activated Sludge	State B	Week 2
BIN0076	29966	4	k101_434534	1150		d__Bacteria;p__Proteobacteria;c__Gammaproteobacteria;o__Burkholderiales;f__Burkholderiaceae;g__Ottowia;s__	No Cluster Assigned	17.1142				Activated Sludge	State B	Week 2
BIN0075	56928	1	k101_434534	1150		Unclassified	No Cluster Assigned	2.25216				Activated Sludge	State B	Week 2
BIN0063	40547	1	k101_434534	1150		d__Bacteria;p__Proteobacteria;c__Gammaproteobacteria;o__Burkholderiales;f__Burkholderiaceae;g__Ottowia;s__	No Cluster Assigned	3.16204				Activated Sludge	State B	Week 2
BIN0038	57503	1	k101_434534	1150		d__Bacteria;p__Proteobacteria;c__Gammaproteobacteria;o__Burkholderiales;f__Burkholderiaceae;g__Ottowia;s__Ottowia	No Cluster Assigned	2.22964				Activated Sludge	State B	Week 2
BIN0044	57529	1	k101_434534	1150		d__Bacteria;p__Proteobacteria;c__Gammaproteobacteria;o__Burkholderiales;f__Burkholderiaceae;g__Ottowia;s__Ottowia	No Cluster Assigned	2.22864				Activated Sludge	State B	Week 2
BIN0076	29966	1	k101_434534	1150		d__Bacteria;p__Proteobacteria;c__Gammaproteobacteria;o__Burkholderiales;f__Burkholderiaceae;g__Ottowia;s__	No Cluster Assigned	4.27856				Activated Sludge	State B	Week 2
BIN0076	29966	1	k101_434534	1150		d__Bacteria;p__Proteobacteria;c__Gammaproteobacteria;o__Burkholderiales;f__Burkholderiaceae;g__Ottowia;s__	No Cluster Assigned	4.27856				Activated Sludge	State B	Week 2
BIN0038	57503	1	k101_434534	1150		d__Bacteria;p__Proteobacteria;c__Gammaproteobacteria;o__Burkholderiales;f__Burkholderiaceae;g__Ottowia;s__Ottowia	No Cluster Assigned	2.22964				Activated Sludge	State B	Week 2
BIN0044	57529	1	k101_434534	1150		d__Bacteria;p__Proteobacteria;c__Gammaproteobacteria;o__Burkholderiales;f__Burkholderiaceae;g__Ottowia;s__Ottowia	No Cluster Assigned	2.22864				Activated Sludge	State B	Week 2
BIN0146	4345	2	k101_434534	1150		Unclassified	No Cluster Assigned	59.0155				Activated Sludge	State B	Week 2
BIN0017	109328	1	k101_434534	1150		d__Bacteria;p__Proteobacteria;c__Gammaproteobacteria;o__Burkholderiales;f__Burkholderiaceae;g__Tibeticola;s__Tibeticola	No Cluster Assigned	1.17272				Activated Sludge	State B	Week 2
BIN0038	57503	1	k101_434534	1150		d__Bacteria;p__Proteobacteria;c__Gammaproteobacteria;o__Burkholderiales;f__Burkholderiaceae;g__Ottowia;s__Ottowia	No Cluster Assigned	2.22964				Activated Sludge	State B	Week 2
BIN0074	30499	2	k101_434534	1150		d__Bacteria;p__Proteobacteria;c__Gammaproteobacteria;o__Burkholderiales;f__Burkholderiaceae;g__Ottowia;s__	No Cluster Assigned	8.40757				Activated Sludge	State B	Week 2
BIN0076	29966	1	k101_434534	1150		d__Bacteria;p__Proteobacteria;c__Gammaproteobacteria;o__Burkholderiales;f__Burkholderiaceae;g__Ottowia;s__	No Cluster Assigned	4.27856				Activated Sludge	State B	Week 2
BIN0113	10957	1	k101_434534	1150		Unclassified	No Cluster Assigned	11.7013				Activated Sludge	State B	Week 2
BIN0123	16552	1	k101_434534	1150		Unclassified	No Cluster Assigned	7.74596				Activated Sludge	State B	Week 2
BIN0076	29966	1	k101_434534	1150		d__Bacteria;p__Proteobacteria;c__Gammaproteobacteria;o__Burkholderiales;f__Burkholderiaceae;g__Ottowia;s__	No Cluster Assigned	4.27856				Activated Sludge	State B	Week 2
BIN0076	29966	1	k101_434534	1150		d__Bacteria;p__Proteobacteria;c__Gammaproteobacteria;o__Burkholderiales;f__Burkholderiaceae;g__Ottowia;s__	No Cluster Assigned	4.27856				Activated Sludge	State B	Week 2
BIN0075	56928	1	k101_434534	1150		Unclassified	No Cluster Assigned	2.25216				Activated Sludge	State B	Week 2
BIN0009	193285	1	k101_434534	1150		d__Bacteria;p__Proteobacteria;c__Gammaproteobacteria;o__Burkholderiales;f__Rhodocyclaceae;g__Zoogloea;s__Zoogloea	No Cluster Assigned	0.663327				Activated Sludge	State B	Week 2
BIN0018	82100	1	k101_434534	1150		d__Bacteria;p__Proteobacteria;c__Gammaproteobacteria;o__Burkholderiales;f__Rhodocyclaceae;g__Methyloversatilis;s__Methyloversatilis	No Cluster Assigned	1.56165				Activated Sludge	State B	Week 2
BIN0076	29966	2	k101_434534	1150		d__Bacteria;p__Proteobacteria;c__Gammaproteobacteria;o__Burkholderiales;f__Burkholderiaceae;g__Ottowia;s__	No Cluster Assigned	8.55711				Activated Sludge	State B	Week 2
BIN0044	57529	1	k101_434534	1150		d__Bacteria;p__Proteobacteria;c__Gammaproteobacteria;o__Burkholderiales;f__Burkholderiaceae;g__Ottowia;s__Ottowia	No Cluster Assigned	2.22864				Activated Sludge	State B	Week 2
BIN0072	32423	3	k101_434534	1150		d__Bacteria;p__Proteobacteria;c__Gammaproteobacteria;o__Burkholderiales;f__Burkholderiaceae;g__JAABQG01;s__	No Cluster Assigned	11.863				Activated Sludge	State B	Week 2
BIN0063	40547	1	k101_434534	1150		d__Bacteria;p__Proteobacteria;c__Gammaproteobacteria;o__Burkholderiales;f__Burkholderiaceae;g__Ottowia;s__	No Cluster Assigned	3.16204				Activated Sludge	State B	Week 2
BIN0044	57529	1	k101_434534	1150		d__Bacteria;p__Proteobacteria;c__Gammaproteobacteria;o__Burkholderiales;f__Burkholderiaceae;g__Ottowia;s__Ottowia	No Cluster Assigned	2.22864				Activated Sludge	State B	Week 2
BIN0075	56928	1	k101_434534	1150		Unclassified	No Cluster Assigned	2.25216				Activated Sludge	State B	Week 2
BIN0113	10957	1	k101_434534	1150		Unclassified	No Cluster Assigned	11.7013				Activated Sludge	State B	Week 2
BIN0068	49836	1	k101_434534	1150		d__Bacteria;p__Proteobacteria;c__Gammaproteobacteria;o__Burkholderiales;f__Burkholderiaceae;g__Ottowia;s__	No Cluster Assigned	2.57266				Activated Sludge	State B	Week 2
BIN0071	62022	1	k101_434534	1150		Unclassified	No Cluster Assigned	2.06719				Activated Sludge	State B	Week 2
BIN0038	57503	1	k101_434534	1150		d__Bacteria;p__Proteobacteria;c__Gammaproteobacteria;o__Burkholderiales;f__Burkholderiaceae;g__Ottowia;s__Ottowia	No Cluster Assigned	2.22964				Activated Sludge	State B	Week 2
BIN0076	29966	2	k101_434534	1150		d__Bacteria;p__Proteobacteria;c__Gammaproteobacteria;o__Burkholderiales;f__Burkholderiaceae;g__Ottowia;s__	No Cluster Assigned	8.55711				Activated Sludge	State B	Week 2
BIN0038	57503	1	k101_434534	1150		d__Bacteria;p__Proteobacteria;c__Gammaproteobacteria;o__Burkholderiales;f__Burkholderiaceae;g__Ottowia;s__Ottowia	No Cluster Assigned	2.22964				Activated Sludge	State B	Week 2
BIN0146	4345	1	k101_434534	1150		Unclassified	No Cluster Assigned	29.5078				Activated Sludge	State B	Week 2
BIN0075	56928	1	k101_434534	1150		Unclassified	No Cluster Assigned	2.25216				Activated Sludge	State B	Week 2
BIN0123	16552	1	k101_434534	1150		Unclassified	No Cluster Assigned	7.74596				Activated Sludge	State B	Week 2
BIN0076	29966	1	k101_434534	1150		d__Bacteria;p__Proteobacteria;c__Gammaproteobacteria;o__Burkholderiales;f__Burkholderiaceae;g__Ottowia;s__	No Cluster Assigned	4.27856				Activated Sludge	State B	Week 2
BIN0076	29966	1	k101_434534	1150		d__Bacteria;p__Proteobacteria;c__Gammaproteobacteria;o__Burkholderiales;f__Burkholderiaceae;g__Ottowia;s__	No Cluster Assigned	4.27856				Activated Sludge	State B	Week 2
BIN0074	30499	1	k101_434534	1150		d__Bacteria;p__Proteobacteria;c__Gammaproteobacteria;o__Burkholderiales;f__Burkholderiaceae;g__Ottowia;s__	No Cluster Assigned	4.20378				Activated Sludge	State B	Week 2
BIN0044	57529	2	k101_434534	1150		d__Bacteria;p__Proteobacteria;c__Gammaproteobacteria;o__Burkholderiales;f__Burkholderiaceae;g__Ottowia;s__Ottowia	No Cluster Assigned	4.45727				Activated Sludge	State B	Week 2
BIN0098	38810	1	k101_434534	1150		Unclassified	No Cluster Assigned	3.30356				Activated Sludge	State B	Week 2
BIN0068	49836	1	k101_434534	1150		d__Bacteria;p__Proteobacteria;c__Gammaproteobacteria;o__Burkholderiales;f__Burkholderiaceae;g__Ottowia;s__	No Cluster Assigned	2.57266				Activated Sludge	State B	Week 2
BIN0082	37603	1	k101_434534	1150		Unclassified	No Cluster Assigned	3.4096				Activated Sludge	State B	Week 2
BIN0074	30499	1	k101_434534	1150		d__Bacteria;p__Proteobacteria;c__Gammaproteobacteria;o__Burkholderiales;f__Burkholderiaceae;g__Ottowia;s__	No Cluster Assigned	4.20378				Activated Sludge	State B	Week 2
BIN0123	16552	1	k101_434534	1150		Unclassified	No Cluster Assigned	7.74596				Activated Sludge	State B	Week 2
BIN0123	16552	1	k101_434534	1150		Unclassified	No Cluster Assigned	7.74596				Activated Sludge	State B	Week 2
BIN0076	29966	1	k101_434534	1150		d__Bacteria;p__Proteobacteria;c__Gammaproteobacteria;o__Burkholderiales;f__Burkholderiaceae;g__Ottowia;s__	No Cluster Assigned	4.27856				Activated Sludge	State B	Week 2
BIN0044	57529	1	k101_434534	1150		d__Bacteria;p__Proteobacteria;c__Gammaproteobacteria;o__Burkholderiales;f__Burkholderiaceae;g__Ottowia;s__Ottowia	No Cluster Assigned	2.22864				Activated Sludge	State B	Week 2
BIN0044	57529	1	k101_434534	1150		d__Bacteria;p__Proteobacteria;c__Gammaproteobacteria;o__Burkholderiales;f__Burkholderiaceae;g__Ottowia;s__Ottowia	No Cluster Assigned	2.22864				Activated Sludge	State B	Week 2
BIN0075	56928	1	k101_434534	1150		Unclassified	No Cluster Assigned	2.25216				Activated Sludge	State B	Week 2
BIN0074	30499	2	k101_434534	1150		d__Bacteria;p__Proteobacteria;c__Gammaproteobacteria;o__Burkholderiales;f__Burkholderiaceae;g__Ottowia;s__	No Cluster Assigned	8.40757				Activated Sludge	State B	Week 2
BIN0033	84789	1	k101_434534	1150		d__Bacteria;p__Proteobacteria;c__Alphaproteobacteria;o__UBA9219;f__UBA9219;g__;s__	No Cluster Assigned	1.51212				Activated Sludge	State B	Week 2
BIN0074	30499	1	k101_434534	1150		d__Bacteria;p__Proteobacteria;c__Gammaproteobacteria;o__Burkholderiales;f__Burkholderiaceae;g__Ottowia;s__	No Cluster Assigned	4.20378				Activated Sludge	State B	Week 2
BIN0022	114996	1	k101_434534	1150		d__Bacteria;p__Proteobacteria;c__Gammaproteobacteria;o__Burkholderiales;f__Burkholderiaceae;g__Ottowia;s__	No Cluster Assigned	1.11492				Activated Sludge	State B	Week 2
BIN0063	40547	1	k101_434534	1150		d__Bacteria;p__Proteobacteria;c__Gammaproteobacteria;o__Burkholderiales;f__Burkholderiaceae;g__Ottowia;s__	No Cluster Assigned	3.16204				Activated Sludge	State B	Week 2
BIN0001	193078	1	k101_434534	1150		d__Bacteria;p__Proteobacteria;c__Gammaproteobacteria;o__Burkholderiales;f__Burkholderiaceae;g__Aquabacterium_A;s__Aquabacterium_A	No Cluster Assigned	0.664038				Activated Sludge	State B	Week 2
BIN0076	29966	1	k101_434534	1150		d__Bacteria;p__Proteobacteria;c__Gammaproteobacteria;o__Burkholderiales;f__Burkholderiaceae;g__Ottowia;s__	No Cluster Assigned	4.27856				Activated Sludge	State B	Week 2
BIN0139	10392	1	k101_434534	1150		Unclassified	No Cluster Assigned	12.3375				Activated Sludge	State B	Week 2
BIN0098	38810	1	k101_434534	1150		Unclassified	No Cluster Assigned	3.30356				Activated Sludge	State B	Week 2
BIN0038	57503	1	k101_434534	1150		d__Bacteria;p__Proteobacteria;c__Gammaproteobacteria;o__Burkholderiales;f__Burkholderiaceae;g__Ottowia;s__Ottowia	No Cluster Assigned	2.22964				Activated Sludge	State B	Week 2
BIN0113	10957	2	k101_434534	1150		Unclassified	No Cluster Assigned	23.4026				Activated Sludge	State B	Week 2
BIN0075	56928	1	k101_434534	1150		Unclassified	No Cluster Assigned	2.25216				Activated Sludge	State B	Week 2
BIN0139	10392	1	k101_434534	1150		Unclassified	No Cluster Assigned	12.3375				Activated Sludge	State B	Week 2
BIN0075	56928	1	k101_434534	1150		Unclassified	No Cluster Assigned	2.25216				Activated Sludge	State B	Week 2
BIN0074	30499	1	k101_434534	1150		d__Bacteria;p__Proteobacteria;c__Gammaproteobacteria;o__Burkholderiales;f__Burkholderiaceae;g__Ottowia;s__	No Cluster Assigned	4.20378				Activated Sludge	State B	Week 2
BIN0076	29966	2	k101_434534	1150		d__Bacteria;p__Proteobacteria;c__Gammaproteobacteria;o__Burkholderiales;f__Burkholderiaceae;g__Ottowia;s__	No Cluster Assigned	8.55711				Activated Sludge	State B	Week 2
BIN0044	57529	1	k101_434534	1150		d__Bacteria;p__Proteobacteria;c__Gammaproteobacteria;o__Burkholderiales;f__Burkholderiaceae;g__Ottowia;s__Ottowia	No Cluster Assigned	2.22864				Activated Sludge	State B	Week 2
BIN0076	29966	1	k101_434534	1150		d__Bacteria;p__Proteobacteria;c__Gammaproteobacteria;o__Burkholderiales;f__Burkholderiaceae;g__Ottowia;s__	No Cluster Assigned	4.27856				Activated Sludge	State B	Week 2
BIN0074	30499	1	k101_434534	1150		d__Bacteria;p__Proteobacteria;c__Gammaproteobacteria;o__Burkholderiales;f__Burkholderiaceae;g__Ottowia;s__	No Cluster Assigned	4.20378				Activated Sludge	State B	Week 2
BIN0098	38810	2	k101_434534	1150		Unclassified	No Cluster Assigned	6.60712				Activated Sludge	State B	Week 2
BIN0044	57529	1	k101_434534	1150		d__Bacteria;p__Proteobacteria;c__Gammaproteobacteria;o__Burkholderiales;f__Burkholderiaceae;g__Ottowia;s__Ottowia	No Cluster Assigned	2.22864				Activated Sludge	State B	Week 2
BIN0074	30499	1	k101_434534	1150		d__Bacteria;p__Proteobacteria;c__Gammaproteobacteria;o__Burkholderiales;f__Burkholderiaceae;g__Ottowia;s__	No Cluster Assigned	4.20378				Activated Sludge	State B	Week 2
BIN0074	30499	1	k101_434534	1150		d__Bacteria;p__Proteobacteria;c__Gammaproteobacteria;o__Burkholderiales;f__Burkholderiaceae;g__Ottowia;s__	No Cluster Assigned	4.20378				Activated Sludge	State B	Week 2
BIN0075	56928	2	k101_434534	1150		Unclassified	No Cluster Assigned	4.50433				Activated Sludge	State B	Week 2
BIN0075	56928	1	k101_434534	1150		Unclassified	No Cluster Assigned	2.25216				Activated Sludge	State B	Week 2
BIN0125	14895	1	k101_434534	1150		Unclassified	No Cluster Assigned	8.60767				Activated Sludge	State B	Week 2
BIN0076	29966	1	k101_434534	1150		d__Bacteria;p__Proteobacteria;c__Gammaproteobacteria;o__Burkholderiales;f__Burkholderiaceae;g__Ottowia;s__	No Cluster Assigned	4.27856				Activated Sludge	State B	Week 2
BIN0074	30499	1	k101_434534	1150		d__Bacteria;p__Proteobacteria;c__Gammaproteobacteria;o__Burkholderiales;f__Burkholderiaceae;g__Ottowia;s__	No Cluster Assigned	4.20378				Activated Sludge	State B	Week 2
BIN0082	37603	2	k101_434534	1150		Unclassified	No Cluster Assigned	6.8192				Activated Sludge	State B	Week 2
BIN0063	40547	1	k101_434534	1150		d__Bacteria;p__Proteobacteria;c__Gammaproteobacteria;o__Burkholderiales;f__Burkholderiaceae;g__Ottowia;s__	No Cluster Assigned	3.16204				Activated Sludge	State B	Week 2
BIN0075	56928	2	k101_434534	1150		Unclassified	No Cluster Assigned	4.50433				Activated Sludge	State B	Week 2
BIN0068	49836	1	k101_434534	1150		d__Bacteria;p__Proteobacteria;c__Gammaproteobacteria;o__Burkholderiales;f__Burkholderiaceae;g__Ottowia;s__	No Cluster Assigned	2.57266				Activated Sludge	State B	Week 2
BIN0068	49836	1	k101_434534	1150		d__Bacteria;p__Proteobacteria;c__Gammaproteobacteria;o__Burkholderiales;f__Burkholderiaceae;g__Ottowia;s__	No Cluster Assigned	2.57266				Activated Sludge	State B	Week 2
BIN0075	56928	1	k101_434534	1150		Unclassified	No Cluster Assigned	2.25216				Activated Sludge	State B	Week 2
BIN0076	29966	2	k101_434534	1150		d__Bacteria;p__Proteobacteria;c__Gammaproteobacteria;o__Burkholderiales;f__Burkholderiaceae;g__Ottowia;s__	No Cluster Assigned	8.55711				Activated Sludge	State B	Week 2
BIN0076	29966	4	k101_434534	1150		d__Bacteria;p__Proteobacteria;c__Gammaproteobacteria;o__Burkholderiales;f__Burkholderiaceae;g__Ottowia;s__	No Cluster Assigned	17.1142				Activated Sludge	State B	Week 2
BIN0038	57503	1	k101_434534	1150		d__Bacteria;p__Proteobacteria;c__Gammaproteobacteria;o__Burkholderiales;f__Burkholderiaceae;g__Ottowia;s__Ottowia	No Cluster Assigned	2.22964				Activated Sludge	State B	Week 2
BIN0157	2563	2	k101_434534	1150		Unclassified	No Cluster Assigned	100.048				Activated Sludge	State B	Week 2
BIN0075	56928	1	k101_434534	1150		Unclassified	No Cluster Assigned	2.25216				Activated Sludge	State B	Week 2
BIN0074	30499	2	k101_434534	1150		d__Bacteria;p__Proteobacteria;c__Gammaproteobacteria;o__Burkholderiales;f__Burkholderiaceae;g__Ottowia;s__	No Cluster Assigned	8.40757				Activated Sludge	State B	Week 2
BIN0075	56928	1	k101_434534	1150		Unclassified	No Cluster Assigned	2.25216				Activated Sludge	State B	Week 2
BIN0063	40547	1	k101_434534	1150		d__Bacteria;p__Proteobacteria;c__Gammaproteobacteria;o__Burkholderiales;f__Burkholderiaceae;g__Ottowia;s__	No Cluster Assigned	3.16204				Activated Sludge	State B	Week 2
BIN0076	29966	1	k101_434534	1150		d__Bacteria;p__Proteobacteria;c__Gammaproteobacteria;o__Burkholderiales;f__Burkholderiaceae;g__Ottowia;s__	No Cluster Assigned	4.27856				Activated Sludge	State B	Week 2
BIN0076	29966	2	k101_434534	1150		d__Bacteria;p__Proteobacteria;c__Gammaproteobacteria;o__Burkholderiales;f__Burkholderiaceae;g__Ottowia;s__	No Cluster Assigned	8.55711				Activated Sludge	State B	Week 2
BIN0076	29966	1	k101_434534	1150		d__Bacteria;p__Proteobacteria;c__Gammaproteobacteria;o__Burkholderiales;f__Burkholderiaceae;g__Ottowia;s__	No Cluster Assigned	4.27856				Activated Sludge	State B	Week 2
BIN0146	4345	6	k101_434534	1150		Unclassified	No Cluster Assigned	177.047				Activated Sludge	State B	Week 2
BIN0076	29966	2	k101_434534	1150		d__Bacteria;p__Proteobacteria;c__Gammaproteobacteria;o__Burkholderiales;f__Burkholderiaceae;g__Ottowia;s__	No Cluster Assigned	8.55711				Activated Sludge	State B	Week 2
BIN0123	16552	1	k101_434534	1150		Unclassified	No Cluster Assigned	7.74596				Activated Sludge	State B	Week 2
BIN0022	114996	1	k101_434534	1150		d__Bacteria;p__Proteobacteria;c__Gammaproteobacteria;o__Burkholderiales;f__Burkholderiaceae;g__Ottowia;s__	No Cluster Assigned	1.11492				Activated Sludge	State B	Week 2
BIN0074	30499	1	k101_434534	1150		d__Bacteria;p__Proteobacteria;c__Gammaproteobacteria;o__Burkholderiales;f__Burkholderiaceae;g__Ottowia;s__	No Cluster Assigned	4.20378				Activated Sludge	State B	Week 2
BIN0026	79137	1	k101_434534	1150		d__Bacteria;p__Proteobacteria;c__Gammaproteobacteria;o__Xanthomonadales;f__Xanthomonadaceae;g__Thermomonas;s__Thermomonas	No Cluster Assigned	1.62012				Activated Sludge	State B	Week 2
BIN0075	56928	1	k101_434534	1150		Unclassified	No Cluster Assigned	2.25216				Activated Sludge	State B	Week 2
BIN0038	57503	1	k101_434534	1150		d__Bacteria;p__Proteobacteria;c__Gammaproteobacteria;o__Burkholderiales;f__Burkholderiaceae;g__Ottowia;s__Ottowia	No Cluster Assigned	2.22964				Activated Sludge	State B	Week 2
BIN0113	10957	1	k101_434534	1150		Unclassified	No Cluster Assigned	11.7013				Activated Sludge	State B	Week 2
BIN0068	49836	1	k101_434534	1150		d__Bacteria;p__Proteobacteria;c__Gammaproteobacteria;o__Burkholderiales;f__Burkholderiaceae;g__Ottowia;s__	No Cluster Assigned	2.57266				Activated Sludge	State B	Week 2
BIN0076	29966	3	k101_434534	1150		d__Bacteria;p__Proteobacteria;c__Gammaproteobacteria;o__Burkholderiales;f__Burkholderiaceae;g__Ottowia;s__	No Cluster Assigned	12.8357				Activated Sludge	State B	Week 2
BIN0074	30499	1	k101_434534	1150		d__Bacteria;p__Proteobacteria;c__Gammaproteobacteria;o__Burkholderiales;f__Burkholderiaceae;g__Ottowia;s__	No Cluster Assigned	4.20378				Activated Sludge	State B	Week 2
BIN0075	56928	1	k101_434534	1150		Unclassified	No Cluster Assigned	2.25216				Activated Sludge	State B	Week 2
BIN0123	16552	1	k101_434534	1150		Unclassified	No Cluster Assigned	7.74596				Activated Sludge	State B	Week 2
BIN0038	57503	1	k101_434534	1150		d__Bacteria;p__Proteobacteria;c__Gammaproteobacteria;o__Burkholderiales;f__Burkholderiaceae;g__Ottowia;s__Ottowia	No Cluster Assigned	2.22964				Activated Sludge	State B	Week 2
BIN0076	29966	1	k101_434534	1150		d__Bacteria;p__Proteobacteria;c__Gammaproteobacteria;o__Burkholderiales;f__Burkholderiaceae;g__Ottowia;s__	No Cluster Assigned	4.27856				Activated Sludge	State B	Week 2
BIN0044	57529	1	k101_434534	1150		d__Bacteria;p__Proteobacteria;c__Gammaproteobacteria;o__Burkholderiales;f__Burkholderiaceae;g__Ottowia;s__Ottowia	No Cluster Assigned	2.22864				Activated Sludge	State B	Week 2
BIN0076	29966	1	k101_434534	1150		d__Bacteria;p__Proteobacteria;c__Gammaproteobacteria;o__Burkholderiales;f__Burkholderiaceae;g__Ottowia;s__	No Cluster Assigned	4.27856				Activated Sludge	State B	Week 2
BIN0098	38810	1	k101_434534	1150		Unclassified	No Cluster Assigned	3.30356				Activated Sludge	State B	Week 2
BIN0074	30499	1	k101_434534	1150		d__Bacteria;p__Proteobacteria;c__Gammaproteobacteria;o__Burkholderiales;f__Burkholderiaceae;g__Ottowia;s__	No Cluster Assigned	4.20378				Activated Sludge	State B	Week 2
BIN0044	57529	1	k101_434534	1150		d__Bacteria;p__Proteobacteria;c__Gammaproteobacteria;o__Burkholderiales;f__Burkholderiaceae;g__Ottowia;s__Ottowia	No Cluster Assigned	2.22864				Activated Sludge	State B	Week 2
BIN0044	57529	1	k101_434534	1150		d__Bacteria;p__Proteobacteria;c__Gammaproteobacteria;o__Burkholderiales;f__Burkholderiaceae;g__Ottowia;s__Ottowia	No Cluster Assigned	2.22864				Activated Sludge	State B	Week 2
BIN0076	29966	2	k101_434534	1150		d__Bacteria;p__Proteobacteria;c__Gammaproteobacteria;o__Burkholderiales;f__Burkholderiaceae;g__Ottowia;s__	No Cluster Assigned	8.55711				Activated Sludge	State B	Week 2
BIN0082	37603	1	k101_434534	1150		Unclassified	No Cluster Assigned	3.4096				Activated Sludge	State B	Week 2
BIN0076	29966	1	k101_434534	1150		d__Bacteria;p__Proteobacteria;c__Gammaproteobacteria;o__Burkholderiales;f__Burkholderiaceae;g__Ottowia;s__	No Cluster Assigned	4.27856				Activated Sludge	State B	Week 2
BIN0123	16552	1	k101_434534	1150		Unclassified	No Cluster Assigned	7.74596				Activated Sludge	State B	Week 2
BIN0074	30499	1	k101_434534	1150		d__Bacteria;p__Proteobacteria;c__Gammaproteobacteria;o__Burkholderiales;f__Burkholderiaceae;g__Ottowia;s__	No Cluster Assigned	4.20378				Activated Sludge	State B	Week 2
BIN0076	29966	1	k101_434534	1150		d__Bacteria;p__Proteobacteria;c__Gammaproteobacteria;o__Burkholderiales;f__Burkholderiaceae;g__Ottowia;s__	No Cluster Assigned	4.27856				Activated Sludge	State B	Week 2
BIN0017	109328	1	k101_434534	1150		d__Bacteria;p__Proteobacteria;c__Gammaproteobacteria;o__Burkholderiales;f__Burkholderiaceae;g__Tibeticola;s__Tibeticola	No Cluster Assigned	1.17272				Activated Sludge	State B	Week 2
BIN0076	29966	1	k101_434534	1150		d__Bacteria;p__Proteobacteria;c__Gammaproteobacteria;o__Burkholderiales;f__Burkholderiaceae;g__Ottowia;s__	No Cluster Assigned	4.27856				Activated Sludge	State B	Week 2
BIN0076	29966	1	k101_434534	1150		d__Bacteria;p__Proteobacteria;c__Gammaproteobacteria;o__Burkholderiales;f__Burkholderiaceae;g__Ottowia;s__	No Cluster Assigned	4.27856				Activated Sludge	State B	Week 2
BIN0044	57529	1	k101_434534	1150		d__Bacteria;p__Proteobacteria;c__Gammaproteobacteria;o__Burkholderiales;f__Burkholderiaceae;g__Ottowia;s__Ottowia	No Cluster Assigned	2.22864				Activated Sludge	State B	Week 2
BIN0076	29966	1	k101_434534	1150		d__Bacteria;p__Proteobacteria;c__Gammaproteobacteria;o__Burkholderiales;f__Burkholderiaceae;g__Ottowia;s__	No Cluster Assigned	4.27856				Activated Sludge	State B	Week 2
BIN0076	29966	2	k101_434534	1150		d__Bacteria;p__Proteobacteria;c__Gammaproteobacteria;o__Burkholderiales;f__Burkholderiaceae;g__Ottowia;s__	No Cluster Assigned	8.55711				Activated Sludge	State B	Week 2
BIN0044	57529	1	k101_434534	1150		d__Bacteria;p__Proteobacteria;c__Gammaproteobacteria;o__Burkholderiales;f__Burkholderiaceae;g__Ottowia;s__Ottowia	No Cluster Assigned	2.22864				Activated Sludge	State B	Week 2
BIN0157	2563	1	k101_434534	1150		Unclassified	No Cluster Assigned	50.0239				Activated Sludge	State B	Week 2
BIN0017	109328	1	k101_556592	1108		d__Bacteria;p__Proteobacteria;c__Gammaproteobacteria;o__Burkholderiales;f__Burkholderiaceae;g__Tibeticola;s__Tibeticola	6	1.21717	MPF_T	mate-pair-formation	virb4;G_tfc15	Activated Sludge	State B	Week 2
BIN0017	109328	1	k101_556592	1108		d__Bacteria;p__Proteobacteria;c__Gammaproteobacteria;o__Burkholderiales;f__Burkholderiaceae;g__Tibeticola;s__Tibeticola	6	1.21717	MPF_G	mate-pair-formation	virb4;G_tfc15	Activated Sludge	State B	Week 2
BIN0019	174649	1	k101_578302	2069		d__Bacteria;p__Proteobacteria;c__Alphaproteobacteria;o__Sphingomonadales;f__Sphingomonadaceae;g__Chakrabartia;s__	No Cluster Assigned	0.408035			T_virB3;T_virB2	Activated Sludge	State B	Week 2
BIN0074	30499	1	k101_629549	1091		d__Bacteria;p__Proteobacteria;c__Gammaproteobacteria;o__Burkholderiales;f__Burkholderiaceae;g__Ottowia;s__	4	4.43112			F_traH;F_traG	Activated Sludge	State B	Week 2
BIN0065	28834	1	k101_439757	1327		d__Bacteria;p__Bacteroidota;c__Bacteroidia;o__Chitinophagales;f__Chitinophagaceae;g__Edaphocola;s__	4	3.85343			F_traG	Activated Sludge	State B	Week 2
BIN0014	113016	1	k101_626531	11539		d__Bacteria;p__Proteobacteria;c__Alphaproteobacteria;o__Sphingomonadales;f__Sphingomonadaceae;g__Novosphingobium;s__	No Cluster Assigned	0.113062				Activated Sludge	State B	Week 2
BIN0014	113016	4	k101_714503	4399		d__Bacteria;p__Proteobacteria;c__Alphaproteobacteria;o__Sphingomonadales;f__Sphingomonadaceae;g__Novosphingobium;s__	No Cluster Assigned	1.18629				Activated Sludge	State B	Week 2
BIN0048	61807	1	k101_491520	1224		d__Bacteria;p__Proteobacteria;c__Gammaproteobacteria;o__Ga0077536;f__Ga0077536;g__Ga0077536;s__	25	1.94897			G_tfc24	Activated Sludge	State B	Week 2
BIN0022	114996	1	k101_690969	1099		d__Bacteria;p__Proteobacteria;c__Gammaproteobacteria;o__Burkholderiales;f__Burkholderiaceae;g__Ottowia;s__	3	1.16666				Activated Sludge	State B	Week 2
BIN0018	82100	1	k101_670917	3136		d__Bacteria;p__Proteobacteria;c__Gammaproteobacteria;o__Burkholderiales;f__Rhodocyclaceae;g__Methyloversatilis;s__Methyloversatilis	12	0.57267				Activated Sludge	State B	Week 2
BIN0014	113016	2	k101_714503	4399		d__Bacteria;p__Proteobacteria;c__Alphaproteobacteria;o__Sphingomonadales;f__Sphingomonadaceae;g__Novosphingobium;s__	No Cluster Assigned	0.593144				Activated Sludge	State B	Week 2
BIN0001	193078	1	k101_556592	1108		d__Bacteria;p__Proteobacteria;c__Gammaproteobacteria;o__Burkholderiales;f__Burkholderiaceae;g__Aquabacterium_A;s__Aquabacterium_A	6	0.689209	MPF_T	mate-pair-formation	virb4;G_tfc15	Activated Sludge	State B	Week 2
BIN0001	193078	1	k101_556592	1108		d__Bacteria;p__Proteobacteria;c__Gammaproteobacteria;o__Burkholderiales;f__Burkholderiaceae;g__Aquabacterium_A;s__Aquabacterium_A	6	0.689209	MPF_G	mate-pair-formation	virb4;G_tfc15	Activated Sludge	State B	Week 2
BIN0002	184572	2	k101_556592	1108		d__Bacteria;p__Proteobacteria;c__Gammaproteobacteria;o__Burkholderiales;f__Burkholderiaceae;g__Quisquiliibacterium;s__	6	1.44194	MPF_T	mate-pair-formation	virb4;G_tfc15	Activated Sludge	State B	Week 2
BIN0002	184572	2	k101_556592	1108		d__Bacteria;p__Proteobacteria;c__Gammaproteobacteria;o__Burkholderiales;f__Burkholderiaceae;g__Quisquiliibacterium;s__	6	1.44194	MPF_G	mate-pair-formation	virb4;G_tfc15	Activated Sludge	State B	Week 2
BIN0002	184572	3	k101_605686	2135		d__Bacteria;p__Proteobacteria;c__Gammaproteobacteria;o__Burkholderiales;f__Burkholderiaceae;g__Quisquiliibacterium;s__	No Cluster Assigned	1.12249				Activated Sludge	State B	Week 2
BIN0123	16552	1	k101_549469	1088		Unclassified	No Cluster Assigned	8.18737				Activated Sludge	State B	Week 2
BIN0082	37603	1	k101_556592	1108		Unclassified	6	3.53884	MPF_T	mate-pair-formation	virb4;G_tfc15	Activated Sludge	State B	Week 2
BIN0082	37603	1	k101_556592	1108		Unclassified	6	3.53884	MPF_G	mate-pair-formation	virb4;G_tfc15	Activated Sludge	State B	Week 2
BIN0022	114996	1	k101_556592	1108		d__Bacteria;p__Proteobacteria;c__Gammaproteobacteria;o__Burkholderiales;f__Burkholderiaceae;g__Ottowia;s__	6	1.15718	MPF_T	mate-pair-formation	virb4;G_tfc15	Activated Sludge	State B	Week 2
BIN0022	114996	1	k101_556592	1108		d__Bacteria;p__Proteobacteria;c__Gammaproteobacteria;o__Burkholderiales;f__Burkholderiaceae;g__Ottowia;s__	6	1.15718	MPF_G	mate-pair-formation	virb4;G_tfc15	Activated Sludge	State B	Week 2
BIN0002	184572	3	k101_605686	2135		d__Bacteria;p__Proteobacteria;c__Gammaproteobacteria;o__Burkholderiales;f__Burkholderiaceae;g__Quisquiliibacterium;s__	No Cluster Assigned	1.12249				Activated Sludge	State B	Week 2
BIN0014	113016	1	k101_571987	1204		d__Bacteria;p__Proteobacteria;c__Alphaproteobacteria;o__Sphingomonadales;f__Sphingomonadaceae;g__Novosphingobium;s__	No Cluster Assigned	1.08357				Activated Sludge	State B	Week 2
BIN0014	113016	3	k101_714503	4399		d__Bacteria;p__Proteobacteria;c__Alphaproteobacteria;o__Sphingomonadales;f__Sphingomonadaceae;g__Novosphingobium;s__	No Cluster Assigned	0.889715				Activated Sludge	State B	Week 2
BIN0018	82100	2	k101_446863	1077		d__Bacteria;p__Proteobacteria;c__Gammaproteobacteria;o__Burkholderiales;f__Rhodocyclaceae;g__Methyloversatilis;s__Methyloversatilis	No Cluster Assigned	3.33499			T_virB9	Activated Sludge	State B	Week 2
BIN0038	57503	1	k101_556592	1108		d__Bacteria;p__Proteobacteria;c__Gammaproteobacteria;o__Burkholderiales;f__Burkholderiaceae;g__Ottowia;s__Ottowia	6	2.31416	MPF_T	mate-pair-formation	virb4;G_tfc15	Activated Sludge	State B	Week 2
BIN0038	57503	1	k101_556592	1108		d__Bacteria;p__Proteobacteria;c__Gammaproteobacteria;o__Burkholderiales;f__Burkholderiaceae;g__Ottowia;s__Ottowia	6	2.31416	MPF_G	mate-pair-formation	virb4;G_tfc15	Activated Sludge	State B	Week 2
BIN0014	113016	4	k101_714503	4399		d__Bacteria;p__Proteobacteria;c__Alphaproteobacteria;o__Sphingomonadales;f__Sphingomonadaceae;g__Novosphingobium;s__	No Cluster Assigned	1.18629				Activated Sludge	State B	Week 2
BIN0125	14895	1	k101_670917	3136		Unclassified	12	3.15651				Activated Sludge	State B	Week 2
BIN0125	14895	1	k101_741916	5024		Unclassified	9	1.97031			G_tfc7;G_tfc8;G_tfc9;G_tfc10	Activated Sludge	State B	Week 2
BIN0009	193285	1	k101_456910	1126		d__Bacteria;p__Proteobacteria;c__Gammaproteobacteria;o__Burkholderiales;f__Rhodocyclaceae;g__Zoogloea;s__Zoogloea	No Cluster Assigned	0.677466				Activated Sludge	State B	Week 2
BIN0009	193285	1	k101_456910	1126		d__Bacteria;p__Proteobacteria;c__Gammaproteobacteria;o__Burkholderiales;f__Rhodocyclaceae;g__Zoogloea;s__Zoogloea	No Cluster Assigned	0.677466				Activated Sludge	State B	Week 2
BIN0038	57503	2	k101_556592	1108		d__Bacteria;p__Proteobacteria;c__Gammaproteobacteria;o__Burkholderiales;f__Burkholderiaceae;g__Ottowia;s__Ottowia	6	4.62832	MPF_T	mate-pair-formation	virb4;G_tfc15	Activated Sludge	State B	Week 2
BIN0038	57503	2	k101_556592	1108		d__Bacteria;p__Proteobacteria;c__Gammaproteobacteria;o__Burkholderiales;f__Burkholderiaceae;g__Ottowia;s__Ottowia	6	4.62832	MPF_G	mate-pair-formation	virb4;G_tfc15	Activated Sludge	State B	Week 2
BIN0038	57503	1	k101_629549	1091		d__Bacteria;p__Proteobacteria;c__Gammaproteobacteria;o__Burkholderiales;f__Burkholderiaceae;g__Ottowia;s__Ottowia	4	2.35022			F_traH;F_traG	Activated Sludge	State B	Week 2
BIN0028	90237	1	k101_670917	3136		d__Bacteria;p__Proteobacteria;c__Gammaproteobacteria;o__Burkholderiales;f__Thiobacillaceae;g__Thiobacillus;s__	12	0.52103				Activated Sludge	State B	Week 2
BIN0008	285150	1	k101_556592	1108		d__Bacteria;p__Proteobacteria;c__Gammaproteobacteria;o__Burkholderiales;f__Rhodocyclaceae;g__JAEUNL01;s__JAEUNL01	6	0.466671	MPF_T	mate-pair-formation	virb4;G_tfc15	Activated Sludge	State B	Week 2
BIN0008	285150	1	k101_556592	1108		d__Bacteria;p__Proteobacteria;c__Gammaproteobacteria;o__Burkholderiales;f__Rhodocyclaceae;g__JAEUNL01;s__JAEUNL01	6	0.466671	MPF_G	mate-pair-formation	virb4;G_tfc15	Activated Sludge	State B	Week 2
BIN0083	45942	1	k101_448503	1153		d__Bacteria;p__Proteobacteria;c__Gammaproteobacteria;o__Burkholderiales;f__Burkholderiaceae;g__JAABQG01;s__	No Cluster Assigned	2.78346				Activated Sludge	State B	Week 2
BIN0083	45942	1	k101_556592	1108		d__Bacteria;p__Proteobacteria;c__Gammaproteobacteria;o__Burkholderiales;f__Burkholderiaceae;g__JAABQG01;s__	6	2.8965	MPF_T	mate-pair-formation	virb4;G_tfc15	Activated Sludge	State B	Week 2
BIN0083	45942	1	k101_556592	1108		d__Bacteria;p__Proteobacteria;c__Gammaproteobacteria;o__Burkholderiales;f__Burkholderiaceae;g__JAABQG01;s__	6	2.8965	MPF_G	mate-pair-formation	virb4;G_tfc15	Activated Sludge	State B	Week 2
BIN0018	82100	1	k101_446863	1077		d__Bacteria;p__Proteobacteria;c__Gammaproteobacteria;o__Burkholderiales;f__Rhodocyclaceae;g__Methyloversatilis;s__Methyloversatilis	No Cluster Assigned	1.6675			T_virB9	Activated Sludge	State B	Week 2
BIN0082	37603	1	k101_543470	1375		Unclassified	No Cluster Assigned	2.85167				Activated Sludge	State B	Week 2
BIN0082	37603	1	k101_556592	1108		Unclassified	6	3.53884	MPF_T	mate-pair-formation	virb4;G_tfc15	Activated Sludge	State B	Week 2
BIN0082	37603	1	k101_556592	1108		Unclassified	6	3.53884	MPF_G	mate-pair-formation	virb4;G_tfc15	Activated Sludge	State B	Week 2
BIN0051	73240	1	k101_439757	1327		d__Bacteria;p__Proteobacteria;c__Gammaproteobacteria;o__Burkholderiales;f__Rhodocyclaceae;g__Methyloversatilis;s__	4	1.51707			F_traG	Activated Sludge	State B	Week 2
BIN0044	57529	1	k101_439757	1327		d__Bacteria;p__Proteobacteria;c__Gammaproteobacteria;o__Burkholderiales;f__Burkholderiaceae;g__Ottowia;s__Ottowia	4	1.93137			F_traG	Activated Sludge	State B	Week 2
BIN0044	57529	1	k101_439757	1327		d__Bacteria;p__Proteobacteria;c__Gammaproteobacteria;o__Burkholderiales;f__Burkholderiaceae;g__Ottowia;s__Ottowia	4	1.93137			F_traG	Activated Sludge	State B	Week 2
BIN0076	29966	1	k101_439757	1327		d__Bacteria;p__Proteobacteria;c__Gammaproteobacteria;o__Burkholderiales;f__Burkholderiaceae;g__Ottowia;s__	4	3.70787			F_traG	Activated Sludge	State B	Week 2
BIN0082	37603	1	k101_439757	1327		Unclassified	4	2.95482			F_traG	Activated Sludge	State B	Week 2
BIN0043	63741	1	k101_439757	1327		d__Bacteria;p__Proteobacteria;c__Gammaproteobacteria;o__Burkholderiales;f__Usitatibacteraceae;g__FEB-7;s__	4	1.74315			F_traG	Activated Sludge	State B	Week 2
BIN0002	184572	1	k101_439757	1327		d__Bacteria;p__Proteobacteria;c__Gammaproteobacteria;o__Burkholderiales;f__Burkholderiaceae;g__Quisquiliibacterium;s__	4	0.601987			F_traG	Activated Sludge	State B	Week 2
BIN0028	90237	1	k101_439757	1327		d__Bacteria;p__Proteobacteria;c__Gammaproteobacteria;o__Burkholderiales;f__Thiobacillaceae;g__Thiobacillus;s__	4	1.23131			F_traG	Activated Sludge	State B	Week 2
BIN0043	63741	1	k101_439757	1327		d__Bacteria;p__Proteobacteria;c__Gammaproteobacteria;o__Burkholderiales;f__Usitatibacteraceae;g__FEB-7;s__	4	1.74315			F_traG	Activated Sludge	State B	Week 2
BIN0002	184572	1	k101_439757	1327		d__Bacteria;p__Proteobacteria;c__Gammaproteobacteria;o__Burkholderiales;f__Burkholderiaceae;g__Quisquiliibacterium;s__	4	0.601987			F_traG	Activated Sludge	State B	Week 2
BIN0044	57529	1	k101_439757	1327		d__Bacteria;p__Proteobacteria;c__Gammaproteobacteria;o__Burkholderiales;f__Burkholderiaceae;g__Ottowia;s__Ottowia	4	1.93137			F_traG	Activated Sludge	State B	Week 2
BIN0018	82100	1	k101_439757	1327		d__Bacteria;p__Proteobacteria;c__Gammaproteobacteria;o__Burkholderiales;f__Rhodocyclaceae;g__Methyloversatilis;s__Methyloversatilis	4	1.35335			F_traG	Activated Sludge	State B	Week 2
BIN0001	193078	1	k101_439757	1327		d__Bacteria;p__Proteobacteria;c__Gammaproteobacteria;o__Burkholderiales;f__Burkholderiaceae;g__Aquabacterium_A;s__Aquabacterium_A	4	0.575467			F_traG	Activated Sludge	State B	Week 2
BIN0076	29966	1	k101_439757	1327		d__Bacteria;p__Proteobacteria;c__Gammaproteobacteria;o__Burkholderiales;f__Burkholderiaceae;g__Ottowia;s__	4	3.70787			F_traG	Activated Sludge	State B	Week 2
BIN0002	184572	1	k101_439757	1327		d__Bacteria;p__Proteobacteria;c__Gammaproteobacteria;o__Burkholderiales;f__Burkholderiaceae;g__Quisquiliibacterium;s__	4	0.601987			F_traG	Activated Sludge	State B	Week 2
BIN0043	63741	1	k101_439757	1327		d__Bacteria;p__Proteobacteria;c__Gammaproteobacteria;o__Burkholderiales;f__Usitatibacteraceae;g__FEB-7;s__	4	1.74315			F_traG	Activated Sludge	State B	Week 2
BIN0063	40547	1	k101_439757	1327		d__Bacteria;p__Proteobacteria;c__Gammaproteobacteria;o__Burkholderiales;f__Burkholderiaceae;g__Ottowia;s__	4	2.74027			F_traG	Activated Sludge	State B	Week 2
BIN0043	63741	1	k101_439757	1327		d__Bacteria;p__Proteobacteria;c__Gammaproteobacteria;o__Burkholderiales;f__Usitatibacteraceae;g__FEB-7;s__	4	1.74315			F_traG	Activated Sludge	State B	Week 2
BIN0018	82100	1	k101_439757	1327		d__Bacteria;p__Proteobacteria;c__Gammaproteobacteria;o__Burkholderiales;f__Rhodocyclaceae;g__Methyloversatilis;s__Methyloversatilis	4	1.35335			F_traG	Activated Sludge	State B	Week 2
BIN0123	16552	1	k101_439757	1327		Unclassified	4	6.71278			F_traG	Activated Sludge	State B	Week 2
BIN0074	30499	1	k101_439757	1327		d__Bacteria;p__Proteobacteria;c__Gammaproteobacteria;o__Burkholderiales;f__Burkholderiaceae;g__Ottowia;s__	4	3.64307			F_traG	Activated Sludge	State B	Week 2
BIN0074	30499	1	k101_439757	1327		d__Bacteria;p__Proteobacteria;c__Gammaproteobacteria;o__Burkholderiales;f__Burkholderiaceae;g__Ottowia;s__	4	3.64307			F_traG	Activated Sludge	State B	Week 2
BIN0017	109328	1	k101_439757	1327		d__Bacteria;p__Proteobacteria;c__Gammaproteobacteria;o__Burkholderiales;f__Burkholderiaceae;g__Tibeticola;s__Tibeticola	4	1.0163			F_traG	Activated Sludge	State B	Week 2
BIN0074	30499	1	k101_439757	1327		d__Bacteria;p__Proteobacteria;c__Gammaproteobacteria;o__Burkholderiales;f__Burkholderiaceae;g__Ottowia;s__	4	3.64307			F_traG	Activated Sludge	State B	Week 2
BIN0022	114996	1	k101_439757	1327		d__Bacteria;p__Proteobacteria;c__Gammaproteobacteria;o__Burkholderiales;f__Burkholderiaceae;g__Ottowia;s__	4	0.966207			F_traG	Activated Sludge	State B	Week 2
BIN0123	16552	1	k101_439757	1327		Unclassified	4	6.71278			F_traG	Activated Sludge	State B	Week 2
BIN0002	184572	1	k101_439757	1327		d__Bacteria;p__Proteobacteria;c__Gammaproteobacteria;o__Burkholderiales;f__Burkholderiaceae;g__Quisquiliibacterium;s__	4	0.601987			F_traG	Activated Sludge	State B	Week 2
BIN0011	146816	1	k101_439757	1327		d__Bacteria;p__Proteobacteria;c__Gammaproteobacteria;o__Burkholderiales;f__Rhodocyclaceae;g__Methyloversatilis;s__	4	0.756797			F_traG	Activated Sludge	State B	Week 2
BIN0030	87596	1	k101_439757	1327		d__Bacteria;p__Proteobacteria;c__Gammaproteobacteria;o__Burkholderiales;f__Thiobacillaceae;g__Thiobacillus;s__Thiobacillus	4	1.26844			F_traG	Activated Sludge	State B	Week 2
BIN0005	196662	1	k101_439757	1327		d__Bacteria;p__Proteobacteria;c__Gammaproteobacteria;o__Burkholderiales;f__Rhodocyclaceae;g__Zoogloea;s__Zoogloea	4	0.564979			F_traG	Activated Sludge	State B	Week 2
BIN0044	57529	1	k101_439757	1327		d__Bacteria;p__Proteobacteria;c__Gammaproteobacteria;o__Burkholderiales;f__Burkholderiaceae;g__Ottowia;s__Ottowia	4	1.93137			F_traG	Activated Sludge	State B	Week 2
BIN0059	25707	1	k101_439757	1327		d__Bacteria;p__Proteobacteria;c__Gammaproteobacteria;o__Burkholderiales;f__Burkholderiaceae;g__JAABQG01;s__	4	4.32217			F_traG	Activated Sludge	State B	Week 2
BIN0074	30499	1	k101_439757	1327		d__Bacteria;p__Proteobacteria;c__Gammaproteobacteria;o__Burkholderiales;f__Burkholderiaceae;g__Ottowia;s__	4	3.64307			F_traG	Activated Sludge	State B	Week 2
BIN0146	4345	1	k101_439757	1327		Unclassified	4	25.5719			F_traG	Activated Sludge	State B	Week 2
BIN0011	146816	1	k101_439757	1327		d__Bacteria;p__Proteobacteria;c__Gammaproteobacteria;o__Burkholderiales;f__Rhodocyclaceae;g__Methyloversatilis;s__	4	0.756797			F_traG	Activated Sludge	State B	Week 2
BIN0074	30499	1	k101_439757	1327		d__Bacteria;p__Proteobacteria;c__Gammaproteobacteria;o__Burkholderiales;f__Burkholderiaceae;g__Ottowia;s__	4	3.64307			F_traG	Activated Sludge	State B	Week 2
BIN0038	57503	1	k101_439757	1327		d__Bacteria;p__Proteobacteria;c__Gammaproteobacteria;o__Burkholderiales;f__Burkholderiaceae;g__Ottowia;s__Ottowia	4	1.93225			F_traG	Activated Sludge	State B	Week 2
BIN0018	82100	1	k101_439757	1327		d__Bacteria;p__Proteobacteria;c__Gammaproteobacteria;o__Burkholderiales;f__Rhodocyclaceae;g__Methyloversatilis;s__Methyloversatilis	4	1.35335			F_traG	Activated Sludge	State B	Week 2
BIN0051	73240	1	k101_439757	1327		d__Bacteria;p__Proteobacteria;c__Gammaproteobacteria;o__Burkholderiales;f__Rhodocyclaceae;g__Methyloversatilis;s__	4	1.51707			F_traG	Activated Sludge	State B	Week 2
BIN0022	114996	1	k101_439757	1327		d__Bacteria;p__Proteobacteria;c__Gammaproteobacteria;o__Burkholderiales;f__Burkholderiaceae;g__Ottowia;s__	4	0.966207			F_traG	Activated Sludge	State B	Week 2
BIN0075	56928	1	k101_439757	1327		Unclassified	4	1.95176			F_traG	Activated Sludge	State B	Week 2
BIN0044	57529	1	k101_439757	1327		d__Bacteria;p__Proteobacteria;c__Gammaproteobacteria;o__Burkholderiales;f__Burkholderiaceae;g__Ottowia;s__Ottowia	4	1.93137			F_traG	Activated Sludge	State B	Week 2
BIN0018	82100	1	k101_439757	1327		d__Bacteria;p__Proteobacteria;c__Gammaproteobacteria;o__Burkholderiales;f__Rhodocyclaceae;g__Methyloversatilis;s__Methyloversatilis	4	1.35335			F_traG	Activated Sludge	State B	Week 2
BIN0018	82100	1	k101_439757	1327		d__Bacteria;p__Proteobacteria;c__Gammaproteobacteria;o__Burkholderiales;f__Rhodocyclaceae;g__Methyloversatilis;s__Methyloversatilis	4	1.35335			F_traG	Activated Sludge	State B	Week 2
BIN0074	30499	1	k101_439757	1327		d__Bacteria;p__Proteobacteria;c__Gammaproteobacteria;o__Burkholderiales;f__Burkholderiaceae;g__Ottowia;s__	4	3.64307			F_traG	Activated Sludge	State B	Week 2
BIN0001	193078	1	k101_439757	1327		d__Bacteria;p__Proteobacteria;c__Gammaproteobacteria;o__Burkholderiales;f__Burkholderiaceae;g__Aquabacterium_A;s__Aquabacterium_A	4	0.575467			F_traG	Activated Sludge	State B	Week 2
BIN0076	29966	1	k101_439757	1327		d__Bacteria;p__Proteobacteria;c__Gammaproteobacteria;o__Burkholderiales;f__Burkholderiaceae;g__Ottowia;s__	4	3.70787			F_traG	Activated Sludge	State B	Week 2
BIN0075	56928	1	k101_439757	1327		Unclassified	4	1.95176			F_traG	Activated Sludge	State B	Week 2
BIN0044	57529	1	k101_439757	1327		d__Bacteria;p__Proteobacteria;c__Gammaproteobacteria;o__Burkholderiales;f__Burkholderiaceae;g__Ottowia;s__Ottowia	4	1.93137			F_traG	Activated Sludge	State B	Week 2
BIN0071	62022	1	k101_439757	1327		Unclassified	4	1.79146			F_traG	Activated Sludge	State B	Week 2
BIN0018	82100	1	k101_439757	1327		d__Bacteria;p__Proteobacteria;c__Gammaproteobacteria;o__Burkholderiales;f__Rhodocyclaceae;g__Methyloversatilis;s__Methyloversatilis	4	1.35335			F_traG	Activated Sludge	State B	Week 2
BIN0082	37603	1	k101_439757	1327		Unclassified	4	2.95482			F_traG	Activated Sludge	State B	Week 2
BIN0017	109328	1	k101_439757	1327		d__Bacteria;p__Proteobacteria;c__Gammaproteobacteria;o__Burkholderiales;f__Burkholderiaceae;g__Tibeticola;s__Tibeticola	4	1.0163			F_traG	Activated Sludge	State B	Week 2
BIN0076	29966	1	k101_439757	1327		d__Bacteria;p__Proteobacteria;c__Gammaproteobacteria;o__Burkholderiales;f__Burkholderiaceae;g__Ottowia;s__	4	3.70787			F_traG	Activated Sludge	State B	Week 2
BIN0018	82100	1	k101_439757	1327		d__Bacteria;p__Proteobacteria;c__Gammaproteobacteria;o__Burkholderiales;f__Rhodocyclaceae;g__Methyloversatilis;s__Methyloversatilis	4	1.35335			F_traG	Activated Sludge	State B	Week 2
BIN0038	57503	1	k101_439757	1327		d__Bacteria;p__Proteobacteria;c__Gammaproteobacteria;o__Burkholderiales;f__Burkholderiaceae;g__Ottowia;s__Ottowia	4	1.93225			F_traG	Activated Sludge	State B	Week 2
BIN0018	82100	1	k101_439757	1327		d__Bacteria;p__Proteobacteria;c__Gammaproteobacteria;o__Burkholderiales;f__Rhodocyclaceae;g__Methyloversatilis;s__Methyloversatilis	4	1.35335			F_traG	Activated Sludge	State B	Week 2
BIN0043	63741	2	k101_439757	1327		d__Bacteria;p__Proteobacteria;c__Gammaproteobacteria;o__Burkholderiales;f__Usitatibacteraceae;g__FEB-7;s__	4	3.48629			F_traG	Activated Sludge	State B	Week 2
BIN0032	88324	1	k101_439757	1327		d__Bacteria;p__Bacteroidota;c__Bacteroidia;o__Chitinophagales;f__Saprospiraceae;g__UBA2329;s__UBA2329	4	1.25798			F_traG	Activated Sludge	State B	Week 2
BIN0018	82100	1	k101_439757	1327		d__Bacteria;p__Proteobacteria;c__Gammaproteobacteria;o__Burkholderiales;f__Rhodocyclaceae;g__Methyloversatilis;s__Methyloversatilis	4	1.35335			F_traG	Activated Sludge	State B	Week 2
BIN0002	184572	1	k101_439757	1327		d__Bacteria;p__Proteobacteria;c__Gammaproteobacteria;o__Burkholderiales;f__Burkholderiaceae;g__Quisquiliibacterium;s__	4	0.601987			F_traG	Activated Sludge	State B	Week 2
BIN0018	82100	1	k101_439757	1327		d__Bacteria;p__Proteobacteria;c__Gammaproteobacteria;o__Burkholderiales;f__Rhodocyclaceae;g__Methyloversatilis;s__Methyloversatilis	4	1.35335			F_traG	Activated Sludge	State B	Week 2
BIN0068	49836	1	k101_439757	1327		d__Bacteria;p__Proteobacteria;c__Gammaproteobacteria;o__Burkholderiales;f__Burkholderiaceae;g__Ottowia;s__	4	2.22951			F_traG	Activated Sludge	State B	Week 2
BIN0001	193078	1	k101_439757	1327		d__Bacteria;p__Proteobacteria;c__Gammaproteobacteria;o__Burkholderiales;f__Burkholderiaceae;g__Aquabacterium_A;s__Aquabacterium_A	4	0.575467			F_traG	Activated Sludge	State B	Week 2
BIN0018	82100	1	k101_439757	1327		d__Bacteria;p__Proteobacteria;c__Gammaproteobacteria;o__Burkholderiales;f__Rhodocyclaceae;g__Methyloversatilis;s__Methyloversatilis	4	1.35335			F_traG	Activated Sludge	State B	Week 2
BIN0113	10957	1	k101_439757	1327		Unclassified	4	10.1405			F_traG	Activated Sludge	State B	Week 2
BIN0043	63741	1	k101_439757	1327		d__Bacteria;p__Proteobacteria;c__Gammaproteobacteria;o__Burkholderiales;f__Usitatibacteraceae;g__FEB-7;s__	4	1.74315			F_traG	Activated Sludge	State B	Week 2
BIN0001	193078	1	k101_439757	1327		d__Bacteria;p__Proteobacteria;c__Gammaproteobacteria;o__Burkholderiales;f__Burkholderiaceae;g__Aquabacterium_A;s__Aquabacterium_A	4	0.575467			F_traG	Activated Sludge	State B	Week 2
BIN0018	82100	1	k101_439757	1327		d__Bacteria;p__Proteobacteria;c__Gammaproteobacteria;o__Burkholderiales;f__Rhodocyclaceae;g__Methyloversatilis;s__Methyloversatilis	4	1.35335			F_traG	Activated Sludge	State B	Week 2
BIN0043	63741	1	k101_439757	1327		d__Bacteria;p__Proteobacteria;c__Gammaproteobacteria;o__Burkholderiales;f__Usitatibacteraceae;g__FEB-7;s__	4	1.74315			F_traG	Activated Sludge	State B	Week 2
BIN0044	57529	1	k101_439757	1327		d__Bacteria;p__Proteobacteria;c__Gammaproteobacteria;o__Burkholderiales;f__Burkholderiaceae;g__Ottowia;s__Ottowia	4	1.93137			F_traG	Activated Sludge	State B	Week 2
BIN0028	90237	1	k101_439757	1327		d__Bacteria;p__Proteobacteria;c__Gammaproteobacteria;o__Burkholderiales;f__Thiobacillaceae;g__Thiobacillus;s__	4	1.23131			F_traG	Activated Sludge	State B	Week 2
BIN0002	184572	1	k101_439757	1327		d__Bacteria;p__Proteobacteria;c__Gammaproteobacteria;o__Burkholderiales;f__Burkholderiaceae;g__Quisquiliibacterium;s__	4	0.601987			F_traG	Activated Sludge	State B	Week 2
BIN0043	63741	1	k101_439757	1327		d__Bacteria;p__Proteobacteria;c__Gammaproteobacteria;o__Burkholderiales;f__Usitatibacteraceae;g__FEB-7;s__	4	1.74315			F_traG	Activated Sludge	State B	Week 2
BIN0044	57529	2	k101_439757	1327		d__Bacteria;p__Proteobacteria;c__Gammaproteobacteria;o__Burkholderiales;f__Burkholderiaceae;g__Ottowia;s__Ottowia	4	3.86274			F_traG	Activated Sludge	State B	Week 2
BIN0017	109328	1	k101_439757	1327		d__Bacteria;p__Proteobacteria;c__Gammaproteobacteria;o__Burkholderiales;f__Burkholderiaceae;g__Tibeticola;s__Tibeticola	4	1.0163			F_traG	Activated Sludge	State B	Week 2
BIN0038	57503	1	k101_439757	1327		d__Bacteria;p__Proteobacteria;c__Gammaproteobacteria;o__Burkholderiales;f__Burkholderiaceae;g__Ottowia;s__Ottowia	4	1.93225			F_traG	Activated Sludge	State B	Week 2
BIN0098	38810	1	k101_439757	1327		Unclassified	4	2.86292			F_traG	Activated Sludge	State B	Week 2
BIN0018	82100	1	k101_439757	1327		d__Bacteria;p__Proteobacteria;c__Gammaproteobacteria;o__Burkholderiales;f__Rhodocyclaceae;g__Methyloversatilis;s__Methyloversatilis	4	1.35335			F_traG	Activated Sludge	State B	Week 2
BIN0044	57529	1	k101_439757	1327		d__Bacteria;p__Proteobacteria;c__Gammaproteobacteria;o__Burkholderiales;f__Burkholderiaceae;g__Ottowia;s__Ottowia	4	1.93137			F_traG	Activated Sludge	State B	Week 2
BIN0018	82100	1	k101_439757	1327		d__Bacteria;p__Proteobacteria;c__Gammaproteobacteria;o__Burkholderiales;f__Rhodocyclaceae;g__Methyloversatilis;s__Methyloversatilis	4	1.35335			F_traG	Activated Sludge	State B	Week 2
BIN0002	184572	1	k101_439757	1327		d__Bacteria;p__Proteobacteria;c__Gammaproteobacteria;o__Burkholderiales;f__Burkholderiaceae;g__Quisquiliibacterium;s__	4	0.601987			F_traG	Activated Sludge	State B	Week 2
BIN0074	30499	1	k101_439757	1327		d__Bacteria;p__Proteobacteria;c__Gammaproteobacteria;o__Burkholderiales;f__Burkholderiaceae;g__Ottowia;s__	4	3.64307			F_traG	Activated Sludge	State B	Week 2
BIN0043	63741	1	k101_439757	1327		d__Bacteria;p__Proteobacteria;c__Gammaproteobacteria;o__Burkholderiales;f__Usitatibacteraceae;g__FEB-7;s__	4	1.74315			F_traG	Activated Sludge	State B	Week 2
BIN0038	57503	1	k101_439757	1327		d__Bacteria;p__Proteobacteria;c__Gammaproteobacteria;o__Burkholderiales;f__Burkholderiaceae;g__Ottowia;s__Ottowia	4	1.93225			F_traG	Activated Sludge	State B	Week 2
BIN0038	57503	1	k101_439757	1327		d__Bacteria;p__Proteobacteria;c__Gammaproteobacteria;o__Burkholderiales;f__Burkholderiaceae;g__Ottowia;s__Ottowia	4	1.93225			F_traG	Activated Sludge	State B	Week 2
BIN0001	193078	1	k101_439757	1327		d__Bacteria;p__Proteobacteria;c__Gammaproteobacteria;o__Burkholderiales;f__Burkholderiaceae;g__Aquabacterium_A;s__Aquabacterium_A	4	0.575467			F_traG	Activated Sludge	State B	Week 2
BIN0125	14895	1	k101_439757	1327		Unclassified	4	7.45955			F_traG	Activated Sludge	State B	Week 2
BIN0022	114996	1	k101_439757	1327		d__Bacteria;p__Proteobacteria;c__Gammaproteobacteria;o__Burkholderiales;f__Burkholderiaceae;g__Ottowia;s__	4	0.966207			F_traG	Activated Sludge	State B	Week 2
BIN0075	56928	1	k101_439757	1327		Unclassified	4	1.95176			F_traG	Activated Sludge	State B	Week 2
BIN0044	57529	1	k101_439757	1327		d__Bacteria;p__Proteobacteria;c__Gammaproteobacteria;o__Burkholderiales;f__Burkholderiaceae;g__Ottowia;s__Ottowia	4	1.93137			F_traG	Activated Sludge	State B	Week 2
BIN0011	146816	1	k101_439757	1327		d__Bacteria;p__Proteobacteria;c__Gammaproteobacteria;o__Burkholderiales;f__Rhodocyclaceae;g__Methyloversatilis;s__	4	0.756797			F_traG	Activated Sludge	State B	Week 2
BIN0044	57529	1	k101_439757	1327		d__Bacteria;p__Proteobacteria;c__Gammaproteobacteria;o__Burkholderiales;f__Burkholderiaceae;g__Ottowia;s__Ottowia	4	1.93137			F_traG	Activated Sludge	State B	Week 2
BIN0022	114996	1	k101_439757	1327		d__Bacteria;p__Proteobacteria;c__Gammaproteobacteria;o__Burkholderiales;f__Burkholderiaceae;g__Ottowia;s__	4	0.966207			F_traG	Activated Sludge	State B	Week 2
BIN0018	82100	1	k101_439757	1327		d__Bacteria;p__Proteobacteria;c__Gammaproteobacteria;o__Burkholderiales;f__Rhodocyclaceae;g__Methyloversatilis;s__Methyloversatilis	4	1.35335			F_traG	Activated Sludge	State B	Week 2
BIN0020	73658	1	k101_715586	1030		d__Bacteria;p__Proteobacteria;c__Gammaproteobacteria;o__Competibacterales;f__Competibacteraceae;g__Contendobacter;s__	No Cluster Assigned	1.94342				Activated Sludge	State B	Week 2
BIN0044	57529	1	k101_608782	1243		d__Bacteria;p__Proteobacteria;c__Gammaproteobacteria;o__Burkholderiales;f__Burkholderiaceae;g__Ottowia;s__Ottowia	9	2.06189			t4cp1;G_tfc7	Activated Sludge	State B	Week 2
BIN0009	193285	1	k101_661949	1874		d__Bacteria;p__Proteobacteria;c__Gammaproteobacteria;o__Burkholderiales;f__Rhodocyclaceae;g__Zoogloea;s__Zoogloea	No Cluster Assigned	0.407058				Activated Sludge	State B	Week 2
BIN0074	30499	3	k101_549469	1088		d__Bacteria;p__Proteobacteria;c__Gammaproteobacteria;o__Burkholderiales;f__Burkholderiaceae;g__Ottowia;s__	No Cluster Assigned	13.33				Activated Sludge	State B	Week 2
BIN0074	30499	1	k101_556592	1108		d__Bacteria;p__Proteobacteria;c__Gammaproteobacteria;o__Burkholderiales;f__Burkholderiaceae;g__Ottowia;s__	6	4.36313	MPF_T	mate-pair-formation	virb4;G_tfc15	Activated Sludge	State B	Week 2
BIN0074	30499	1	k101_556592	1108		d__Bacteria;p__Proteobacteria;c__Gammaproteobacteria;o__Burkholderiales;f__Burkholderiaceae;g__Ottowia;s__	6	4.36313	MPF_G	mate-pair-formation	virb4;G_tfc15	Activated Sludge	State B	Week 2
BIN0074	30499	1	k101_629549	1091		d__Bacteria;p__Proteobacteria;c__Gammaproteobacteria;o__Burkholderiales;f__Burkholderiaceae;g__Ottowia;s__	4	4.43112			F_traH;F_traG	Activated Sludge	State B	Week 2
BIN0074	30499	1	k101_690969	1099		d__Bacteria;p__Proteobacteria;c__Gammaproteobacteria;o__Burkholderiales;f__Burkholderiaceae;g__Ottowia;s__	3	4.39886				Activated Sludge	State B	Week 2
BIN0022	114996	1	k101_490831	1473		d__Bacteria;p__Proteobacteria;c__Gammaproteobacteria;o__Burkholderiales;f__Burkholderiaceae;g__Ottowia;s__	5	0.870439			G_tfc2	Activated Sludge	State B	Week 2
BIN0075	56928	1	k101_477973	2509		Unclassified	45	1.03228			G_tfc7;t4cp1	Activated Sludge	State B	Week 2
BIN0075	56928	4	k101_543470	1375		Unclassified	No Cluster Assigned	7.53451				Activated Sludge	State B	Week 2
BIN0075	56928	1	k101_556592	1108		Unclassified	6	2.33753	MPF_T	mate-pair-formation	virb4;G_tfc15	Activated Sludge	State B	Week 2
BIN0075	56928	1	k101_556592	1108		Unclassified	6	2.33753	MPF_G	mate-pair-formation	virb4;G_tfc15	Activated Sludge	State B	Week 2
BIN0075	56928	1	k101_543470	1375		Unclassified	No Cluster Assigned	1.88363				Activated Sludge	State B	Week 2
BIN0075	56928	1	k101_556592	1108		Unclassified	6	2.33753	MPF_T	mate-pair-formation	virb4;G_tfc15	Activated Sludge	State B	Week 2
BIN0075	56928	1	k101_556592	1108		Unclassified	6	2.33753	MPF_G	mate-pair-formation	virb4;G_tfc15	Activated Sludge	State B	Week 2
BIN0075	56928	1	k101_670917	3136		Unclassified	12	0.825889				Activated Sludge	State B	Week 2
BIN0008	285150	1	k101_612123	2879		d__Bacteria;p__Proteobacteria;c__Gammaproteobacteria;o__Burkholderiales;f__Rhodocyclaceae;g__JAEUNL01;s__JAEUNL01	No Cluster Assigned	0.179601				Activated Sludge	State B	Week 2
BIN0074	30499	3	k101_549469	1088		d__Bacteria;p__Proteobacteria;c__Gammaproteobacteria;o__Burkholderiales;f__Burkholderiaceae;g__Ottowia;s__	No Cluster Assigned	13.33				Activated Sludge	State B	Week 2
BIN0074	30499	6	k101_556592	1108		d__Bacteria;p__Proteobacteria;c__Gammaproteobacteria;o__Burkholderiales;f__Burkholderiaceae;g__Ottowia;s__	6	26.1788	MPF_T	mate-pair-formation	virb4;G_tfc15	Activated Sludge	State B	Week 2
BIN0074	30499	6	k101_556592	1108		d__Bacteria;p__Proteobacteria;c__Gammaproteobacteria;o__Burkholderiales;f__Burkholderiaceae;g__Ottowia;s__	6	26.1788	MPF_G	mate-pair-formation	virb4;G_tfc15	Activated Sludge	State B	Week 2
BIN0074	30499	1	k101_629549	1091		d__Bacteria;p__Proteobacteria;c__Gammaproteobacteria;o__Burkholderiales;f__Burkholderiaceae;g__Ottowia;s__	4	4.43112			F_traH;F_traG	Activated Sludge	State B	Week 2
BIN0074	30499	1	k101_670917	3136		d__Bacteria;p__Proteobacteria;c__Gammaproteobacteria;o__Burkholderiales;f__Burkholderiaceae;g__Ottowia;s__	12	1.54157				Activated Sludge	State B	Week 2
BIN0074	30499	10	k101_690969	1099		d__Bacteria;p__Proteobacteria;c__Gammaproteobacteria;o__Burkholderiales;f__Burkholderiaceae;g__Ottowia;s__	3	43.9886				Activated Sludge	State B	Week 2
BIN0074	30499	1	k101_741916	5024		d__Bacteria;p__Proteobacteria;c__Gammaproteobacteria;o__Burkholderiales;f__Burkholderiaceae;g__Ottowia;s__	9	0.962251			G_tfc7;G_tfc8;G_tfc9;G_tfc10	Activated Sludge	State B	Week 2
BIN0011	146816	1	k101_694106	1001		d__Bacteria;p__Proteobacteria;c__Gammaproteobacteria;o__Burkholderiales;f__Rhodocyclaceae;g__Methyloversatilis;s__	No Cluster Assigned	1.00327			F_traG	Activated Sludge	State B	Week 2
BIN0014	113016	2	k101_714503	4399		d__Bacteria;p__Proteobacteria;c__Alphaproteobacteria;o__Sphingomonadales;f__Sphingomonadaceae;g__Novosphingobium;s__	No Cluster Assigned	0.593144				Activated Sludge	State B	Week 2
BIN0018	82100	1	k101_446863	1077		d__Bacteria;p__Proteobacteria;c__Gammaproteobacteria;o__Burkholderiales;f__Rhodocyclaceae;g__Methyloversatilis;s__Methyloversatilis	No Cluster Assigned	1.6675			T_virB9	Activated Sludge	State B	Week 2
BIN0018	82100	1	k101_477973	2509		d__Bacteria;p__Proteobacteria;c__Gammaproteobacteria;o__Burkholderiales;f__Rhodocyclaceae;g__Methyloversatilis;s__Methyloversatilis	45	0.715781			G_tfc7;t4cp1	Activated Sludge	State B	Week 2
BIN0018	82100	1	k101_556592	1108		d__Bacteria;p__Proteobacteria;c__Gammaproteobacteria;o__Burkholderiales;f__Rhodocyclaceae;g__Methyloversatilis;s__Methyloversatilis	6	1.62084	MPF_T	mate-pair-formation	virb4;G_tfc15	Activated Sludge	State B	Week 2
BIN0018	82100	1	k101_556592	1108		d__Bacteria;p__Proteobacteria;c__Gammaproteobacteria;o__Burkholderiales;f__Rhodocyclaceae;g__Methyloversatilis;s__Methyloversatilis	6	1.62084	MPF_G	mate-pair-formation	virb4;G_tfc15	Activated Sludge	State B	Week 2
BIN0075	56928	1	k101_556592	1108		Unclassified	6	2.33753	MPF_T	mate-pair-formation	virb4;G_tfc15	Activated Sludge	State B	Week 2
BIN0075	56928	1	k101_556592	1108		Unclassified	6	2.33753	MPF_G	mate-pair-formation	virb4;G_tfc15	Activated Sludge	State B	Week 2
BIN0018	82100	1	k101_446863	1077		d__Bacteria;p__Proteobacteria;c__Gammaproteobacteria;o__Burkholderiales;f__Rhodocyclaceae;g__Methyloversatilis;s__Methyloversatilis	No Cluster Assigned	1.6675			T_virB9	Activated Sludge	State B	Week 2
BIN0018	82100	1	k101_629549	1091		d__Bacteria;p__Proteobacteria;c__Gammaproteobacteria;o__Burkholderiales;f__Rhodocyclaceae;g__Methyloversatilis;s__Methyloversatilis	4	1.6461			F_traH;F_traG	Activated Sludge	State B	Week 2
BIN0076	29966	1	k101_477973	2509		d__Bacteria;p__Proteobacteria;c__Gammaproteobacteria;o__Burkholderiales;f__Burkholderiaceae;g__Ottowia;s__	45	1.96108			G_tfc7;t4cp1	Activated Sludge	State B	Week 2
BIN0076	29966	1	k101_549469	1088		d__Bacteria;p__Proteobacteria;c__Gammaproteobacteria;o__Burkholderiales;f__Burkholderiaceae;g__Ottowia;s__	No Cluster Assigned	4.52237				Activated Sludge	State B	Week 2
BIN0016	94280	1	k101_616572	1413		d__Bacteria;p__Actinobacteriota;c__Actinomycetia;o__Actinomycetales;f__Dermatophilaceae;g__GCA-2748155;s__	No Cluster Assigned	1.10678				Activated Sludge	State B	Week 2
BIN0001	193078	1	k101_605686	2135		d__Bacteria;p__Proteobacteria;c__Gammaproteobacteria;o__Burkholderiales;f__Burkholderiaceae;g__Aquabacterium_A;s__Aquabacterium_A	No Cluster Assigned	0.357679				Activated Sludge	State B	Week 2
BIN0005	196662	1	k101_694106	1001		d__Bacteria;p__Proteobacteria;c__Gammaproteobacteria;o__Burkholderiales;f__Rhodocyclaceae;g__Zoogloea;s__Zoogloea	No Cluster Assigned	0.748978			F_traG	Activated Sludge	State B	Week 2
BIN0043	63741	1	k101_629549	1091		d__Bacteria;p__Proteobacteria;c__Gammaproteobacteria;o__Burkholderiales;f__Usitatibacteraceae;g__FEB-7;s__	4	2.12022			F_traH;F_traG	Activated Sludge	State B	Week 2
BIN0074	30499	1	k101_670917	3136		d__Bacteria;p__Proteobacteria;c__Gammaproteobacteria;o__Burkholderiales;f__Burkholderiaceae;g__Ottowia;s__	12	1.54157				Activated Sludge	State B	Week 2
BIN0074	30499	1	k101_690969	1099		d__Bacteria;p__Proteobacteria;c__Gammaproteobacteria;o__Burkholderiales;f__Burkholderiaceae;g__Ottowia;s__	3	4.39886				Activated Sludge	State B	Week 2
BIN0002	184572	1	k101_549469	1088		d__Bacteria;p__Proteobacteria;c__Gammaproteobacteria;o__Burkholderiales;f__Burkholderiaceae;g__Quisquiliibacterium;s__	No Cluster Assigned	0.734225				Activated Sludge	State B	Week 2
BIN0005	196662	1	k101_456910	1126		d__Bacteria;p__Proteobacteria;c__Gammaproteobacteria;o__Burkholderiales;f__Rhodocyclaceae;g__Zoogloea;s__Zoogloea	No Cluster Assigned	0.665832				Activated Sludge	State B	Week 2
BIN0008	285150	1	k101_612123	2879		d__Bacteria;p__Proteobacteria;c__Gammaproteobacteria;o__Burkholderiales;f__Rhodocyclaceae;g__JAEUNL01;s__JAEUNL01	No Cluster Assigned	0.179601				Activated Sludge	State B	Week 2
BIN0063	40547	1	k101_549469	1088		d__Bacteria;p__Proteobacteria;c__Gammaproteobacteria;o__Burkholderiales;f__Burkholderiaceae;g__Ottowia;s__	No Cluster Assigned	3.34223				Activated Sludge	State B	Week 2
BIN0038	57503	1	k101_556592	1108		d__Bacteria;p__Proteobacteria;c__Gammaproteobacteria;o__Burkholderiales;f__Burkholderiaceae;g__Ottowia;s__Ottowia	6	2.31416	MPF_T	mate-pair-formation	virb4;G_tfc15	Activated Sludge	State B	Week 2
BIN0038	57503	1	k101_556592	1108		d__Bacteria;p__Proteobacteria;c__Gammaproteobacteria;o__Burkholderiales;f__Burkholderiaceae;g__Ottowia;s__Ottowia	6	2.31416	MPF_G	mate-pair-formation	virb4;G_tfc15	Activated Sludge	State B	Week 2
BIN0022	114996	1	k101_629549	1091		d__Bacteria;p__Proteobacteria;c__Gammaproteobacteria;o__Burkholderiales;f__Burkholderiaceae;g__Ottowia;s__	4	1.17521			F_traH;F_traG	Activated Sludge	State B	Week 2
BIN0018	82100	1	k101_491520	1224		d__Bacteria;p__Proteobacteria;c__Gammaproteobacteria;o__Burkholderiales;f__Rhodocyclaceae;g__Methyloversatilis;s__Methyloversatilis	25	1.46723			G_tfc24	Activated Sludge	State B	Week 2
BIN0018	82100	1	k101_670917	3136		d__Bacteria;p__Proteobacteria;c__Gammaproteobacteria;o__Burkholderiales;f__Rhodocyclaceae;g__Methyloversatilis;s__Methyloversatilis	12	0.57267				Activated Sludge	State B	Week 2
BIN0101	42457	1	k101_516174	3148		d__Bacteria;p__Proteobacteria;c__Alphaproteobacteria;o__Micavibrionales;f__Micavibrionaceae;g__Micavibrio_B;s__	No Cluster Assigned	1.10316				Activated Sludge	State B	Week 2
BIN0014	113016	3	k101_714503	4399		d__Bacteria;p__Proteobacteria;c__Alphaproteobacteria;o__Sphingomonadales;f__Sphingomonadaceae;g__Novosphingobium;s__	No Cluster Assigned	0.889715				Activated Sludge	State B	Week 2
BIN0124	14530	1	k101_690969	1099		Unclassified	3	9.23337				Activated Sludge	State B	Week 2
BIN0068	49836	1	k101_468638	1915		d__Bacteria;p__Proteobacteria;c__Gammaproteobacteria;o__Burkholderiales;f__Burkholderiaceae;g__Ottowia;s__	No Cluster Assigned	1.54494				Activated Sludge	State B	Week 2
BIN0014	113016	2	k101_714503	4399		d__Bacteria;p__Proteobacteria;c__Alphaproteobacteria;o__Sphingomonadales;f__Sphingomonadaceae;g__Novosphingobium;s__	No Cluster Assigned	0.593144				Activated Sludge	State B	Week 2
BIN0003	215754	1	k101_444813	1248		d__Bacteria;p__Proteobacteria;c__Gammaproteobacteria;o__Burkholderiales;f__Burkholderiaceae;g__JADJCH01;s__	No Cluster Assigned	0.547583				Activated Sludge	State B	Week 2
BIN0063	40547	1	k101_468638	1915		d__Bacteria;p__Proteobacteria;c__Gammaproteobacteria;o__Burkholderiales;f__Burkholderiaceae;g__Ottowia;s__	No Cluster Assigned	1.89887				Activated Sludge	State B	Week 2
BIN0002	184572	1	k101_444813	1248		d__Bacteria;p__Proteobacteria;c__Gammaproteobacteria;o__Burkholderiales;f__Burkholderiaceae;g__Quisquiliibacterium;s__	No Cluster Assigned	0.640093				Activated Sludge	State B	Week 2
BIN0003	215754	1	k101_444813	1248		d__Bacteria;p__Proteobacteria;c__Gammaproteobacteria;o__Burkholderiales;f__Burkholderiaceae;g__JADJCH01;s__	No Cluster Assigned	0.547583				Activated Sludge	State B	Week 2
BIN0038	57503	1	k101_444813	1248		d__Bacteria;p__Proteobacteria;c__Gammaproteobacteria;o__Burkholderiales;f__Burkholderiaceae;g__Ottowia;s__Ottowia	No Cluster Assigned	2.05456				Activated Sludge	State B	Week 2
BIN0071	62022	1	k101_444813	1248		Unclassified	No Cluster Assigned	1.90486				Activated Sludge	State B	Week 2
BIN0003	215754	1	k101_444813	1248		d__Bacteria;p__Proteobacteria;c__Gammaproteobacteria;o__Burkholderiales;f__Burkholderiaceae;g__JADJCH01;s__	No Cluster Assigned	0.547583				Activated Sludge	State B	Week 2
BIN0123	16552	4	k101_444813	1248		Unclassified	No Cluster Assigned	28.5508				Activated Sludge	State B	Week 2
BIN0059	25707	1	k101_444813	1248		d__Bacteria;p__Proteobacteria;c__Gammaproteobacteria;o__Burkholderiales;f__Burkholderiaceae;g__JAABQG01;s__	No Cluster Assigned	4.59576				Activated Sludge	State B	Week 2
BIN0003	215754	1	k101_444813	1248		d__Bacteria;p__Proteobacteria;c__Gammaproteobacteria;o__Burkholderiales;f__Burkholderiaceae;g__JADJCH01;s__	No Cluster Assigned	0.547583				Activated Sludge	State B	Week 2
BIN0043	63741	1	k101_444813	1248		d__Bacteria;p__Proteobacteria;c__Gammaproteobacteria;o__Burkholderiales;f__Usitatibacteraceae;g__FEB-7;s__	No Cluster Assigned	1.85349				Activated Sludge	State B	Week 2
BIN0003	215754	1	k101_444813	1248		d__Bacteria;p__Proteobacteria;c__Gammaproteobacteria;o__Burkholderiales;f__Burkholderiaceae;g__JADJCH01;s__	No Cluster Assigned	0.547583				Activated Sludge	State B	Week 2
BIN0031	81480	1	k101_444813	1248		d__Bacteria;p__Proteobacteria;c__Gammaproteobacteria;o__Burkholderiales;f__Burkholderiaceae;g__Acidovorax;s__	No Cluster Assigned	1.44997				Activated Sludge	State B	Week 2
BIN0003	215754	1	k101_444813	1248		d__Bacteria;p__Proteobacteria;c__Gammaproteobacteria;o__Burkholderiales;f__Burkholderiaceae;g__JADJCH01;s__	No Cluster Assigned	0.547583				Activated Sludge	State B	Week 2
BIN0003	215754	1	k101_444813	1248		d__Bacteria;p__Proteobacteria;c__Gammaproteobacteria;o__Burkholderiales;f__Burkholderiaceae;g__JADJCH01;s__	No Cluster Assigned	0.547583				Activated Sludge	State B	Week 2
BIN0043	63741	1	k101_444813	1248		d__Bacteria;p__Proteobacteria;c__Gammaproteobacteria;o__Burkholderiales;f__Usitatibacteraceae;g__FEB-7;s__	No Cluster Assigned	1.85349				Activated Sludge	State B	Week 2
BIN0028	90237	1	k101_444813	1248		d__Bacteria;p__Proteobacteria;c__Gammaproteobacteria;o__Burkholderiales;f__Thiobacillaceae;g__Thiobacillus;s__	No Cluster Assigned	1.30926				Activated Sludge	State B	Week 2
BIN0003	215754	1	k101_444813	1248		d__Bacteria;p__Proteobacteria;c__Gammaproteobacteria;o__Burkholderiales;f__Burkholderiaceae;g__JADJCH01;s__	No Cluster Assigned	0.547583				Activated Sludge	State B	Week 2
BIN0072	32423	1	k101_444813	1248		d__Bacteria;p__Proteobacteria;c__Gammaproteobacteria;o__Burkholderiales;f__Burkholderiaceae;g__JAABQG01;s__	No Cluster Assigned	3.64381				Activated Sludge	State B	Week 2
BIN0003	215754	1	k101_444813	1248		d__Bacteria;p__Proteobacteria;c__Gammaproteobacteria;o__Burkholderiales;f__Burkholderiaceae;g__JADJCH01;s__	No Cluster Assigned	0.547583				Activated Sludge	State B	Week 2
BIN0003	215754	1	k101_444813	1248		d__Bacteria;p__Proteobacteria;c__Gammaproteobacteria;o__Burkholderiales;f__Burkholderiaceae;g__JADJCH01;s__	No Cluster Assigned	0.547583				Activated Sludge	State B	Week 2
BIN0071	62022	1	k101_444813	1248		Unclassified	No Cluster Assigned	1.90486				Activated Sludge	State B	Week 2
BIN0072	32423	1	k101_444813	1248		d__Bacteria;p__Proteobacteria;c__Gammaproteobacteria;o__Burkholderiales;f__Burkholderiaceae;g__JAABQG01;s__	No Cluster Assigned	3.64381				Activated Sludge	State B	Week 2
BIN0003	215754	2	k101_444813	1248		d__Bacteria;p__Proteobacteria;c__Gammaproteobacteria;o__Burkholderiales;f__Burkholderiaceae;g__JADJCH01;s__	No Cluster Assigned	1.09517				Activated Sludge	State B	Week 2
BIN0003	215754	1	k101_444813	1248		d__Bacteria;p__Proteobacteria;c__Gammaproteobacteria;o__Burkholderiales;f__Burkholderiaceae;g__JADJCH01;s__	No Cluster Assigned	0.547583				Activated Sludge	State B	Week 2
BIN0003	215754	1	k101_444813	1248		d__Bacteria;p__Proteobacteria;c__Gammaproteobacteria;o__Burkholderiales;f__Burkholderiaceae;g__JADJCH01;s__	No Cluster Assigned	0.547583				Activated Sludge	State B	Week 2
BIN0003	215754	1	k101_444813	1248		d__Bacteria;p__Proteobacteria;c__Gammaproteobacteria;o__Burkholderiales;f__Burkholderiaceae;g__JADJCH01;s__	No Cluster Assigned	0.547583				Activated Sludge	State B	Week 2
BIN0003	215754	1	k101_444813	1248		d__Bacteria;p__Proteobacteria;c__Gammaproteobacteria;o__Burkholderiales;f__Burkholderiaceae;g__JADJCH01;s__	No Cluster Assigned	0.547583				Activated Sludge	State B	Week 2
BIN0003	215754	1	k101_444813	1248		d__Bacteria;p__Proteobacteria;c__Gammaproteobacteria;o__Burkholderiales;f__Burkholderiaceae;g__JADJCH01;s__	No Cluster Assigned	0.547583				Activated Sludge	State B	Week 2
BIN0003	215754	1	k101_444813	1248		d__Bacteria;p__Proteobacteria;c__Gammaproteobacteria;o__Burkholderiales;f__Burkholderiaceae;g__JADJCH01;s__	No Cluster Assigned	0.547583				Activated Sludge	State B	Week 2
BIN0003	215754	1	k101_444813	1248		d__Bacteria;p__Proteobacteria;c__Gammaproteobacteria;o__Burkholderiales;f__Burkholderiaceae;g__JADJCH01;s__	No Cluster Assigned	0.547583				Activated Sludge	State B	Week 2
BIN0113	10957	1	k101_444813	1248		Unclassified	No Cluster Assigned	10.7825				Activated Sludge	State B	Week 2
BIN0003	215754	1	k101_444813	1248		d__Bacteria;p__Proteobacteria;c__Gammaproteobacteria;o__Burkholderiales;f__Burkholderiaceae;g__JADJCH01;s__	No Cluster Assigned	0.547583				Activated Sludge	State B	Week 2
BIN0044	57529	1	k101_444813	1248		d__Bacteria;p__Proteobacteria;c__Gammaproteobacteria;o__Burkholderiales;f__Burkholderiaceae;g__Ottowia;s__Ottowia	No Cluster Assigned	2.05363				Activated Sludge	State B	Week 2
BIN0072	32423	1	k101_444813	1248		d__Bacteria;p__Proteobacteria;c__Gammaproteobacteria;o__Burkholderiales;f__Burkholderiaceae;g__JAABQG01;s__	No Cluster Assigned	3.64381				Activated Sludge	State B	Week 2
BIN0001	193078	1	k101_444813	1248		d__Bacteria;p__Proteobacteria;c__Gammaproteobacteria;o__Burkholderiales;f__Burkholderiaceae;g__Aquabacterium_A;s__Aquabacterium_A	No Cluster Assigned	0.611894				Activated Sludge	State B	Week 2
BIN0038	57503	1	k101_444813	1248		d__Bacteria;p__Proteobacteria;c__Gammaproteobacteria;o__Burkholderiales;f__Burkholderiaceae;g__Ottowia;s__Ottowia	No Cluster Assigned	2.05456				Activated Sludge	State B	Week 2
BIN0001	193078	3	k101_444813	1248		d__Bacteria;p__Proteobacteria;c__Gammaproteobacteria;o__Burkholderiales;f__Burkholderiaceae;g__Aquabacterium_A;s__Aquabacterium_A	No Cluster Assigned	1.83568				Activated Sludge	State B	Week 2
BIN0003	215754	2	k101_444813	1248		d__Bacteria;p__Proteobacteria;c__Gammaproteobacteria;o__Burkholderiales;f__Burkholderiaceae;g__JADJCH01;s__	No Cluster Assigned	1.09517				Activated Sludge	State B	Week 2
BIN0041	76013	1	k101_444813	1248		d__Bacteria;p__Proteobacteria;c__Gammaproteobacteria;o__Burkholderiales;f__Thiobacillaceae;g__JADJCP01;s__	No Cluster Assigned	1.55425				Activated Sludge	State B	Week 2
BIN0003	215754	1	k101_444813	1248		d__Bacteria;p__Proteobacteria;c__Gammaproteobacteria;o__Burkholderiales;f__Burkholderiaceae;g__JADJCH01;s__	No Cluster Assigned	0.547583				Activated Sludge	State B	Week 2
BIN0031	81480	1	k101_444813	1248		d__Bacteria;p__Proteobacteria;c__Gammaproteobacteria;o__Burkholderiales;f__Burkholderiaceae;g__Acidovorax;s__	No Cluster Assigned	1.44997				Activated Sludge	State B	Week 2
BIN0003	215754	1	k101_444813	1248		d__Bacteria;p__Proteobacteria;c__Gammaproteobacteria;o__Burkholderiales;f__Burkholderiaceae;g__JADJCH01;s__	No Cluster Assigned	0.547583				Activated Sludge	State B	Week 2
BIN0003	215754	1	k101_444813	1248		d__Bacteria;p__Proteobacteria;c__Gammaproteobacteria;o__Burkholderiales;f__Burkholderiaceae;g__JADJCH01;s__	No Cluster Assigned	0.547583				Activated Sludge	State B	Week 2
BIN0003	215754	1	k101_444813	1248		d__Bacteria;p__Proteobacteria;c__Gammaproteobacteria;o__Burkholderiales;f__Burkholderiaceae;g__JADJCH01;s__	No Cluster Assigned	0.547583				Activated Sludge	State B	Week 2
BIN0003	215754	1	k101_444813	1248		d__Bacteria;p__Proteobacteria;c__Gammaproteobacteria;o__Burkholderiales;f__Burkholderiaceae;g__JADJCH01;s__	No Cluster Assigned	0.547583				Activated Sludge	State B	Week 2
BIN0003	215754	1	k101_444813	1248		d__Bacteria;p__Proteobacteria;c__Gammaproteobacteria;o__Burkholderiales;f__Burkholderiaceae;g__JADJCH01;s__	No Cluster Assigned	0.547583				Activated Sludge	State B	Week 2
BIN0003	215754	1	k101_444813	1248		d__Bacteria;p__Proteobacteria;c__Gammaproteobacteria;o__Burkholderiales;f__Burkholderiaceae;g__JADJCH01;s__	No Cluster Assigned	0.547583				Activated Sludge	State B	Week 2
BIN0003	215754	1	k101_444813	1248		d__Bacteria;p__Proteobacteria;c__Gammaproteobacteria;o__Burkholderiales;f__Burkholderiaceae;g__JADJCH01;s__	No Cluster Assigned	0.547583				Activated Sludge	State B	Week 2
BIN0003	215754	1	k101_444813	1248		d__Bacteria;p__Proteobacteria;c__Gammaproteobacteria;o__Burkholderiales;f__Burkholderiaceae;g__JADJCH01;s__	No Cluster Assigned	0.547583				Activated Sludge	State B	Week 2
BIN0070	32295	1	k101_444813	1248		d__Bacteria;p__Proteobacteria;c__Gammaproteobacteria;o__Burkholderiales;f__Burkholderiaceae;g__JAABQG01;s__	No Cluster Assigned	3.65825				Activated Sludge	State B	Week 2
BIN0003	215754	1	k101_444813	1248		d__Bacteria;p__Proteobacteria;c__Gammaproteobacteria;o__Burkholderiales;f__Burkholderiaceae;g__JADJCH01;s__	No Cluster Assigned	0.547583				Activated Sludge	State B	Week 2
BIN0024	88823	1	k101_444813	1248		d__Bacteria;p__Proteobacteria;c__Gammaproteobacteria;o__Competibacterales;f__Competibacteraceae;g__Competibacter_A;s__	No Cluster Assigned	1.3301				Activated Sludge	State B	Week 2
BIN0003	215754	1	k101_444813	1248		d__Bacteria;p__Proteobacteria;c__Gammaproteobacteria;o__Burkholderiales;f__Burkholderiaceae;g__JADJCH01;s__	No Cluster Assigned	0.547583				Activated Sludge	State B	Week 2
BIN0003	215754	1	k101_444813	1248		d__Bacteria;p__Proteobacteria;c__Gammaproteobacteria;o__Burkholderiales;f__Burkholderiaceae;g__JADJCH01;s__	No Cluster Assigned	0.547583				Activated Sludge	State B	Week 2
BIN0003	215754	1	k101_444813	1248		d__Bacteria;p__Proteobacteria;c__Gammaproteobacteria;o__Burkholderiales;f__Burkholderiaceae;g__JADJCH01;s__	No Cluster Assigned	0.547583				Activated Sludge	State B	Week 2
BIN0003	215754	1	k101_444813	1248		d__Bacteria;p__Proteobacteria;c__Gammaproteobacteria;o__Burkholderiales;f__Burkholderiaceae;g__JADJCH01;s__	No Cluster Assigned	0.547583				Activated Sludge	State B	Week 2
BIN0003	215754	1	k101_444813	1248		d__Bacteria;p__Proteobacteria;c__Gammaproteobacteria;o__Burkholderiales;f__Burkholderiaceae;g__JADJCH01;s__	No Cluster Assigned	0.547583				Activated Sludge	State B	Week 2
BIN0003	215754	1	k101_444813	1248		d__Bacteria;p__Proteobacteria;c__Gammaproteobacteria;o__Burkholderiales;f__Burkholderiaceae;g__JADJCH01;s__	No Cluster Assigned	0.547583				Activated Sludge	State B	Week 2
BIN0003	215754	1	k101_444813	1248		d__Bacteria;p__Proteobacteria;c__Gammaproteobacteria;o__Burkholderiales;f__Burkholderiaceae;g__JADJCH01;s__	No Cluster Assigned	0.547583				Activated Sludge	State B	Week 2
BIN0098	38810	1	k101_543470	1375		Unclassified	No Cluster Assigned	2.76298				Activated Sludge	State B	Week 2
BIN0098	38810	1	k101_556592	1108		Unclassified	6	3.42879	MPF_T	mate-pair-formation	virb4;G_tfc15	Activated Sludge	State B	Week 2
BIN0098	38810	1	k101_556592	1108		Unclassified	6	3.42879	MPF_G	mate-pair-formation	virb4;G_tfc15	Activated Sludge	State B	Week 2
BIN0098	38810	1	k101_690969	1099		Unclassified	3	3.45687				Activated Sludge	State B	Week 2
BIN0098	38810	1	k101_741916	5024		Unclassified	9	0.756189			G_tfc7;G_tfc8;G_tfc9;G_tfc10	Activated Sludge	State B	Week 2
BIN0028	90237	1	k101_491520	1224		d__Bacteria;p__Proteobacteria;c__Gammaproteobacteria;o__Burkholderiales;f__Thiobacillaceae;g__Thiobacillus;s__	25	1.33493			G_tfc24	Activated Sludge	State B	Week 2
BIN0012	118027	1	k101_477973	2509		d__Bacteria;p__Proteobacteria;c__Gammaproteobacteria;o__Burkholderiales;f__Ga0077523;g__Ga0077526;s__	45	0.4979			G_tfc7;t4cp1	Activated Sludge	State B	Week 2
BIN0037	61838	1	k101_548272	1006		d__Bacteria;p__Proteobacteria;c__Gammaproteobacteria;o__Competibacterales;f__Competibacteraceae;g__RXIW01;s__RXIW01	No Cluster Assigned	2.37012				Activated Sludge	State B	Week 2
BIN0061	38645	1	k101_513888	1537		d__Bacteria;p__Bacteroidota;c__Bacteroidia;o__NS11-12g;f__UBA955;g__;s__	No Cluster Assigned	2.48231				Activated Sludge	State B	Week 2
BIN0018	82100	1	k101_446863	1077		d__Bacteria;p__Proteobacteria;c__Gammaproteobacteria;o__Burkholderiales;f__Rhodocyclaceae;g__Methyloversatilis;s__Methyloversatilis	No Cluster Assigned	1.6675			T_virB9	Activated Sludge	State B	Week 2
BIN0018	82100	2	k101_446863	1077		d__Bacteria;p__Proteobacteria;c__Gammaproteobacteria;o__Burkholderiales;f__Rhodocyclaceae;g__Methyloversatilis;s__Methyloversatilis	No Cluster Assigned	3.33499			T_virB9	Activated Sludge	State B	Week 2
BIN0074	30499	1	k101_549469	1088		d__Bacteria;p__Proteobacteria;c__Gammaproteobacteria;o__Burkholderiales;f__Burkholderiaceae;g__Ottowia;s__	No Cluster Assigned	4.44334				Activated Sludge	State B	Week 2
BIN0074	30499	1	k101_556592	1108		d__Bacteria;p__Proteobacteria;c__Gammaproteobacteria;o__Burkholderiales;f__Burkholderiaceae;g__Ottowia;s__	6	4.36313	MPF_T	mate-pair-formation	virb4;G_tfc15	Activated Sludge	State B	Week 2
BIN0074	30499	1	k101_556592	1108		d__Bacteria;p__Proteobacteria;c__Gammaproteobacteria;o__Burkholderiales;f__Burkholderiaceae;g__Ottowia;s__	6	4.36313	MPF_G	mate-pair-formation	virb4;G_tfc15	Activated Sludge	State B	Week 2
BIN0074	30499	1	k101_629549	1091		d__Bacteria;p__Proteobacteria;c__Gammaproteobacteria;o__Burkholderiales;f__Burkholderiaceae;g__Ottowia;s__	4	4.43112			F_traH;F_traG	Activated Sludge	State B	Week 2
BIN0031	81480	1	k101_629549	1091		d__Bacteria;p__Proteobacteria;c__Gammaproteobacteria;o__Burkholderiales;f__Burkholderiaceae;g__Acidovorax;s__	4	1.65862			F_traH;F_traG	Activated Sludge	State B	Week 2
BIN0068	49836	1	k101_608782	1243		d__Bacteria;p__Proteobacteria;c__Gammaproteobacteria;o__Burkholderiales;f__Burkholderiaceae;g__Ottowia;s__	9	2.38018			t4cp1;G_tfc7	Activated Sludge	State B	Week 2
BIN0068	49836	1	k101_468638	1915		d__Bacteria;p__Proteobacteria;c__Gammaproteobacteria;o__Burkholderiales;f__Burkholderiaceae;g__Ottowia;s__	No Cluster Assigned	1.54494				Activated Sludge	State B	Week 2
BIN0002	184572	1	k101_661949	1874		d__Bacteria;p__Proteobacteria;c__Gammaproteobacteria;o__Burkholderiales;f__Burkholderiaceae;g__Quisquiliibacterium;s__	No Cluster Assigned	0.426274				Activated Sludge	State B	Week 2
BIN0014	113016	1	k101_446126	1103		d__Bacteria;p__Proteobacteria;c__Alphaproteobacteria;o__Sphingomonadales;f__Sphingomonadaceae;g__Novosphingobium;s__	No Cluster Assigned	1.18279				Activated Sludge	State B	Week 2
BIN0027	62892	1	k101_446126	1103		d__Bacteria;p__Proteobacteria;c__Alphaproteobacteria;o__Sphingomonadales;f__Sphingomonadaceae;g__Novosphingobium;s__	No Cluster Assigned	2.12546				Activated Sludge	State B	Week 2
BIN0030	87596	1	k101_446126	1103		d__Bacteria;p__Proteobacteria;c__Gammaproteobacteria;o__Burkholderiales;f__Thiobacillaceae;g__Thiobacillus;s__Thiobacillus	No Cluster Assigned	1.52603				Activated Sludge	State B	Week 2
BIN0054	121482	1	k101_446126	1103		d__Bacteria;p__Proteobacteria;c__Alphaproteobacteria;o__Sphingomonadales;f__Sphingomonadaceae;g__Sphingobium;s__	No Cluster Assigned	1.10036				Activated Sludge	State B	Week 2
BIN0027	62892	5	k101_446126	1103		d__Bacteria;p__Proteobacteria;c__Alphaproteobacteria;o__Sphingomonadales;f__Sphingomonadaceae;g__Novosphingobium;s__	No Cluster Assigned	10.6273				Activated Sludge	State B	Week 2
BIN0027	62892	1	k101_446126	1103		d__Bacteria;p__Proteobacteria;c__Alphaproteobacteria;o__Sphingomonadales;f__Sphingomonadaceae;g__Novosphingobium;s__	No Cluster Assigned	2.12546				Activated Sludge	State B	Week 2
BIN0027	62892	6	k101_446126	1103		d__Bacteria;p__Proteobacteria;c__Alphaproteobacteria;o__Sphingomonadales;f__Sphingomonadaceae;g__Novosphingobium;s__	No Cluster Assigned	12.7528				Activated Sludge	State B	Week 2
BIN0021	109718	1	k101_446126	1103		d__Bacteria;p__Proteobacteria;c__Alphaproteobacteria;o__Sphingomonadales;f__Sphingomonadaceae;g__Novosphingobium;s__	No Cluster Assigned	1.21835				Activated Sludge	State B	Week 2
BIN0032	88324	1	k101_446126	1103		d__Bacteria;p__Bacteroidota;c__Bacteroidia;o__Chitinophagales;f__Saprospiraceae;g__UBA2329;s__UBA2329	No Cluster Assigned	1.51346				Activated Sludge	State B	Week 2
BIN0027	62892	4	k101_446126	1103		d__Bacteria;p__Proteobacteria;c__Alphaproteobacteria;o__Sphingomonadales;f__Sphingomonadaceae;g__Novosphingobium;s__	No Cluster Assigned	8.50184				Activated Sludge	State B	Week 2
BIN0027	62892	2	k101_446126	1103		d__Bacteria;p__Proteobacteria;c__Alphaproteobacteria;o__Sphingomonadales;f__Sphingomonadaceae;g__Novosphingobium;s__	No Cluster Assigned	4.25092				Activated Sludge	State B	Week 2
BIN0027	62892	1	k101_446126	1103		d__Bacteria;p__Proteobacteria;c__Alphaproteobacteria;o__Sphingomonadales;f__Sphingomonadaceae;g__Novosphingobium;s__	No Cluster Assigned	2.12546				Activated Sludge	State B	Week 2
BIN0014	113016	1	k101_446126	1103		d__Bacteria;p__Proteobacteria;c__Alphaproteobacteria;o__Sphingomonadales;f__Sphingomonadaceae;g__Novosphingobium;s__	No Cluster Assigned	1.18279				Activated Sludge	State B	Week 2
BIN0002	184572	1	k101_608782	1243		d__Bacteria;p__Proteobacteria;c__Gammaproteobacteria;o__Burkholderiales;f__Burkholderiaceae;g__Quisquiliibacterium;s__	9	0.642668			t4cp1;G_tfc7	Activated Sludge	State B	Week 2
BIN0006	146788	1	k101_568012	1482		d__Bacteria;p__Proteobacteria;c__Gammaproteobacteria;o__Competibacterales;f__Competibacteraceae;g__Competibacter_A;s__	49	0.677774				Activated Sludge	State B	Week 2
BIN0006	146788	1	k101_715586	1030		d__Bacteria;p__Proteobacteria;c__Gammaproteobacteria;o__Competibacterales;f__Competibacteraceae;g__Competibacter_A;s__	No Cluster Assigned	0.975205				Activated Sludge	State B	Week 2
BIN0019	174649	1	k101_713862	1098		d__Bacteria;p__Proteobacteria;c__Alphaproteobacteria;o__Sphingomonadales;f__Sphingomonadaceae;g__Chakrabartia;s__	No Cluster Assigned	0.768874				Activated Sludge	State B	Week 2
BIN0006	146788	1	k101_605925	1412		d__Bacteria;p__Proteobacteria;c__Gammaproteobacteria;o__Competibacterales;f__Competibacteraceae;g__Competibacter_A;s__	47	0.711375				Activated Sludge	State B	Week 2
BIN0009	193285	1	k101_456910	1126		d__Bacteria;p__Proteobacteria;c__Gammaproteobacteria;o__Burkholderiales;f__Rhodocyclaceae;g__Zoogloea;s__Zoogloea	No Cluster Assigned	0.677466				Activated Sludge	State B	Week 2
BIN0022	114996	1	k101_543470	1375		d__Bacteria;p__Proteobacteria;c__Gammaproteobacteria;o__Burkholderiales;f__Burkholderiaceae;g__Ottowia;s__	No Cluster Assigned	0.932477				Activated Sludge	State B	Week 2
BIN0018	82100	2	k101_446863	1077		d__Bacteria;p__Proteobacteria;c__Gammaproteobacteria;o__Burkholderiales;f__Rhodocyclaceae;g__Methyloversatilis;s__Methyloversatilis	No Cluster Assigned	3.33499			T_virB9	Activated Sludge	State B	Week 2
BIN0051	73240	1	k101_446863	1077		d__Bacteria;p__Proteobacteria;c__Gammaproteobacteria;o__Burkholderiales;f__Rhodocyclaceae;g__Methyloversatilis;s__	No Cluster Assigned	1.86922			T_virB9	Activated Sludge	State B	Week 2
BIN0018	82100	1	k101_446863	1077		d__Bacteria;p__Proteobacteria;c__Gammaproteobacteria;o__Burkholderiales;f__Rhodocyclaceae;g__Methyloversatilis;s__Methyloversatilis	No Cluster Assigned	1.6675			T_virB9	Activated Sludge	State B	Week 2
BIN0018	82100	1	k101_446863	1077		d__Bacteria;p__Proteobacteria;c__Gammaproteobacteria;o__Burkholderiales;f__Rhodocyclaceae;g__Methyloversatilis;s__Methyloversatilis	No Cluster Assigned	1.6675			T_virB9	Activated Sludge	State B	Week 2
BIN0018	82100	1	k101_446863	1077		d__Bacteria;p__Proteobacteria;c__Gammaproteobacteria;o__Burkholderiales;f__Rhodocyclaceae;g__Methyloversatilis;s__Methyloversatilis	No Cluster Assigned	1.6675			T_virB9	Activated Sludge	State B	Week 2
BIN0018	82100	1	k101_446863	1077		d__Bacteria;p__Proteobacteria;c__Gammaproteobacteria;o__Burkholderiales;f__Rhodocyclaceae;g__Methyloversatilis;s__Methyloversatilis	No Cluster Assigned	1.6675			T_virB9	Activated Sludge	State B	Week 2
BIN0018	82100	1	k101_446863	1077		d__Bacteria;p__Proteobacteria;c__Gammaproteobacteria;o__Burkholderiales;f__Rhodocyclaceae;g__Methyloversatilis;s__Methyloversatilis	No Cluster Assigned	1.6675			T_virB9	Activated Sludge	State B	Week 2
BIN0018	82100	1	k101_446863	1077		d__Bacteria;p__Proteobacteria;c__Gammaproteobacteria;o__Burkholderiales;f__Rhodocyclaceae;g__Methyloversatilis;s__Methyloversatilis	No Cluster Assigned	1.6675			T_virB9	Activated Sludge	State B	Week 2
BIN0018	82100	1	k101_446863	1077		d__Bacteria;p__Proteobacteria;c__Gammaproteobacteria;o__Burkholderiales;f__Rhodocyclaceae;g__Methyloversatilis;s__Methyloversatilis	No Cluster Assigned	1.6675			T_virB9	Activated Sludge	State B	Week 2
BIN0018	82100	1	k101_446863	1077		d__Bacteria;p__Proteobacteria;c__Gammaproteobacteria;o__Burkholderiales;f__Rhodocyclaceae;g__Methyloversatilis;s__Methyloversatilis	No Cluster Assigned	1.6675			T_virB9	Activated Sludge	State B	Week 2
BIN0103	9699	1	k101_446863	1077		Unclassified	No Cluster Assigned	14.115			T_virB9	Activated Sludge	State B	Week 2
BIN0018	82100	1	k101_446863	1077		d__Bacteria;p__Proteobacteria;c__Gammaproteobacteria;o__Burkholderiales;f__Rhodocyclaceae;g__Methyloversatilis;s__Methyloversatilis	No Cluster Assigned	1.6675			T_virB9	Activated Sludge	State B	Week 2
BIN0018	82100	1	k101_446863	1077		d__Bacteria;p__Proteobacteria;c__Gammaproteobacteria;o__Burkholderiales;f__Rhodocyclaceae;g__Methyloversatilis;s__Methyloversatilis	No Cluster Assigned	1.6675			T_virB9	Activated Sludge	State B	Week 2
BIN0018	82100	4	k101_446863	1077		d__Bacteria;p__Proteobacteria;c__Gammaproteobacteria;o__Burkholderiales;f__Rhodocyclaceae;g__Methyloversatilis;s__Methyloversatilis	No Cluster Assigned	6.66999			T_virB9	Activated Sludge	State B	Week 2
BIN0018	82100	1	k101_446863	1077		d__Bacteria;p__Proteobacteria;c__Gammaproteobacteria;o__Burkholderiales;f__Rhodocyclaceae;g__Methyloversatilis;s__Methyloversatilis	No Cluster Assigned	1.6675			T_virB9	Activated Sludge	State B	Week 2
BIN0018	82100	2	k101_446863	1077		d__Bacteria;p__Proteobacteria;c__Gammaproteobacteria;o__Burkholderiales;f__Rhodocyclaceae;g__Methyloversatilis;s__Methyloversatilis	No Cluster Assigned	3.33499			T_virB9	Activated Sludge	State B	Week 2
BIN0018	82100	1	k101_446863	1077		d__Bacteria;p__Proteobacteria;c__Gammaproteobacteria;o__Burkholderiales;f__Rhodocyclaceae;g__Methyloversatilis;s__Methyloversatilis	No Cluster Assigned	1.6675			T_virB9	Activated Sludge	State B	Week 2
BIN0018	82100	2	k101_446863	1077		d__Bacteria;p__Proteobacteria;c__Gammaproteobacteria;o__Burkholderiales;f__Rhodocyclaceae;g__Methyloversatilis;s__Methyloversatilis	No Cluster Assigned	3.33499			T_virB9	Activated Sludge	State B	Week 2
BIN0018	82100	1	k101_446863	1077		d__Bacteria;p__Proteobacteria;c__Gammaproteobacteria;o__Burkholderiales;f__Rhodocyclaceae;g__Methyloversatilis;s__Methyloversatilis	No Cluster Assigned	1.6675			T_virB9	Activated Sludge	State B	Week 2
BIN0018	82100	4	k101_446863	1077		d__Bacteria;p__Proteobacteria;c__Gammaproteobacteria;o__Burkholderiales;f__Rhodocyclaceae;g__Methyloversatilis;s__Methyloversatilis	No Cluster Assigned	6.66999			T_virB9	Activated Sludge	State B	Week 2
BIN0018	82100	1	k101_446863	1077		d__Bacteria;p__Proteobacteria;c__Gammaproteobacteria;o__Burkholderiales;f__Rhodocyclaceae;g__Methyloversatilis;s__Methyloversatilis	No Cluster Assigned	1.6675			T_virB9	Activated Sludge	State B	Week 2
BIN0018	82100	1	k101_446863	1077		d__Bacteria;p__Proteobacteria;c__Gammaproteobacteria;o__Burkholderiales;f__Rhodocyclaceae;g__Methyloversatilis;s__Methyloversatilis	No Cluster Assigned	1.6675			T_virB9	Activated Sludge	State B	Week 2
BIN0011	146816	1	k101_446863	1077		d__Bacteria;p__Proteobacteria;c__Gammaproteobacteria;o__Burkholderiales;f__Rhodocyclaceae;g__Methyloversatilis;s__	No Cluster Assigned	0.93247			T_virB9	Activated Sludge	State B	Week 2
BIN0018	82100	1	k101_446863	1077		d__Bacteria;p__Proteobacteria;c__Gammaproteobacteria;o__Burkholderiales;f__Rhodocyclaceae;g__Methyloversatilis;s__Methyloversatilis	No Cluster Assigned	1.6675			T_virB9	Activated Sludge	State B	Week 2
BIN0018	82100	1	k101_446863	1077		d__Bacteria;p__Proteobacteria;c__Gammaproteobacteria;o__Burkholderiales;f__Rhodocyclaceae;g__Methyloversatilis;s__Methyloversatilis	No Cluster Assigned	1.6675			T_virB9	Activated Sludge	State B	Week 2
BIN0018	82100	1	k101_446863	1077		d__Bacteria;p__Proteobacteria;c__Gammaproteobacteria;o__Burkholderiales;f__Rhodocyclaceae;g__Methyloversatilis;s__Methyloversatilis	No Cluster Assigned	1.6675			T_virB9	Activated Sludge	State B	Week 2
BIN0018	82100	1	k101_446863	1077		d__Bacteria;p__Proteobacteria;c__Gammaproteobacteria;o__Burkholderiales;f__Rhodocyclaceae;g__Methyloversatilis;s__Methyloversatilis	No Cluster Assigned	1.6675			T_virB9	Activated Sludge	State B	Week 2
BIN0018	82100	1	k101_446863	1077		d__Bacteria;p__Proteobacteria;c__Gammaproteobacteria;o__Burkholderiales;f__Rhodocyclaceae;g__Methyloversatilis;s__Methyloversatilis	No Cluster Assigned	1.6675			T_virB9	Activated Sludge	State B	Week 2
BIN0018	82100	1	k101_446863	1077		d__Bacteria;p__Proteobacteria;c__Gammaproteobacteria;o__Burkholderiales;f__Rhodocyclaceae;g__Methyloversatilis;s__Methyloversatilis	No Cluster Assigned	1.6675			T_virB9	Activated Sludge	State B	Week 2
BIN0018	82100	1	k101_446863	1077		d__Bacteria;p__Proteobacteria;c__Gammaproteobacteria;o__Burkholderiales;f__Rhodocyclaceae;g__Methyloversatilis;s__Methyloversatilis	No Cluster Assigned	1.6675			T_virB9	Activated Sludge	State B	Week 2
BIN0018	82100	1	k101_446863	1077		d__Bacteria;p__Proteobacteria;c__Gammaproteobacteria;o__Burkholderiales;f__Rhodocyclaceae;g__Methyloversatilis;s__Methyloversatilis	No Cluster Assigned	1.6675			T_virB9	Activated Sludge	State B	Week 2
BIN0018	82100	2	k101_446863	1077		d__Bacteria;p__Proteobacteria;c__Gammaproteobacteria;o__Burkholderiales;f__Rhodocyclaceae;g__Methyloversatilis;s__Methyloversatilis	No Cluster Assigned	3.33499			T_virB9	Activated Sludge	State B	Week 2
BIN0018	82100	1	k101_446863	1077		d__Bacteria;p__Proteobacteria;c__Gammaproteobacteria;o__Burkholderiales;f__Rhodocyclaceae;g__Methyloversatilis;s__Methyloversatilis	No Cluster Assigned	1.6675			T_virB9	Activated Sludge	State B	Week 2
BIN0018	82100	2	k101_446863	1077		d__Bacteria;p__Proteobacteria;c__Gammaproteobacteria;o__Burkholderiales;f__Rhodocyclaceae;g__Methyloversatilis;s__Methyloversatilis	No Cluster Assigned	3.33499			T_virB9	Activated Sludge	State B	Week 2
BIN0018	82100	1	k101_446863	1077		d__Bacteria;p__Proteobacteria;c__Gammaproteobacteria;o__Burkholderiales;f__Rhodocyclaceae;g__Methyloversatilis;s__Methyloversatilis	No Cluster Assigned	1.6675			T_virB9	Activated Sludge	State B	Week 2
BIN0018	82100	1	k101_446863	1077		d__Bacteria;p__Proteobacteria;c__Gammaproteobacteria;o__Burkholderiales;f__Rhodocyclaceae;g__Methyloversatilis;s__Methyloversatilis	No Cluster Assigned	1.6675			T_virB9	Activated Sludge	State B	Week 2
BIN0018	82100	3	k101_446863	1077		d__Bacteria;p__Proteobacteria;c__Gammaproteobacteria;o__Burkholderiales;f__Rhodocyclaceae;g__Methyloversatilis;s__Methyloversatilis	No Cluster Assigned	5.00249			T_virB9	Activated Sludge	State B	Week 2
BIN0018	82100	1	k101_446863	1077		d__Bacteria;p__Proteobacteria;c__Gammaproteobacteria;o__Burkholderiales;f__Rhodocyclaceae;g__Methyloversatilis;s__Methyloversatilis	No Cluster Assigned	1.6675			T_virB9	Activated Sludge	State B	Week 2
BIN0018	82100	2	k101_446863	1077		d__Bacteria;p__Proteobacteria;c__Gammaproteobacteria;o__Burkholderiales;f__Rhodocyclaceae;g__Methyloversatilis;s__Methyloversatilis	No Cluster Assigned	3.33499			T_virB9	Activated Sludge	State B	Week 2
BIN0043	63741	1	k101_446863	1077		d__Bacteria;p__Proteobacteria;c__Gammaproteobacteria;o__Burkholderiales;f__Usitatibacteraceae;g__FEB-7;s__	No Cluster Assigned	2.14778			T_virB9	Activated Sludge	State B	Week 2
BIN0018	82100	3	k101_446863	1077		d__Bacteria;p__Proteobacteria;c__Gammaproteobacteria;o__Burkholderiales;f__Rhodocyclaceae;g__Methyloversatilis;s__Methyloversatilis	No Cluster Assigned	5.00249			T_virB9	Activated Sludge	State B	Week 2
BIN0011	146816	1	k101_446863	1077		d__Bacteria;p__Proteobacteria;c__Gammaproteobacteria;o__Burkholderiales;f__Rhodocyclaceae;g__Methyloversatilis;s__	No Cluster Assigned	0.93247			T_virB9	Activated Sludge	State B	Week 2
BIN0018	82100	1	k101_446863	1077		d__Bacteria;p__Proteobacteria;c__Gammaproteobacteria;o__Burkholderiales;f__Rhodocyclaceae;g__Methyloversatilis;s__Methyloversatilis	No Cluster Assigned	1.6675			T_virB9	Activated Sludge	State B	Week 2
BIN0011	146816	1	k101_446863	1077		d__Bacteria;p__Proteobacteria;c__Gammaproteobacteria;o__Burkholderiales;f__Rhodocyclaceae;g__Methyloversatilis;s__	No Cluster Assigned	0.93247			T_virB9	Activated Sludge	State B	Week 2
BIN0011	146816	2	k101_446863	1077		d__Bacteria;p__Proteobacteria;c__Gammaproteobacteria;o__Burkholderiales;f__Rhodocyclaceae;g__Methyloversatilis;s__	No Cluster Assigned	1.86494			T_virB9	Activated Sludge	State B	Week 2
BIN0018	82100	1	k101_446863	1077		d__Bacteria;p__Proteobacteria;c__Gammaproteobacteria;o__Burkholderiales;f__Rhodocyclaceae;g__Methyloversatilis;s__Methyloversatilis	No Cluster Assigned	1.6675			T_virB9	Activated Sludge	State B	Week 2
BIN0030	87596	1	k101_446863	1077		d__Bacteria;p__Proteobacteria;c__Gammaproteobacteria;o__Burkholderiales;f__Thiobacillaceae;g__Thiobacillus;s__Thiobacillus	No Cluster Assigned	1.56287			T_virB9	Activated Sludge	State B	Week 2
BIN0018	82100	1	k101_446863	1077		d__Bacteria;p__Proteobacteria;c__Gammaproteobacteria;o__Burkholderiales;f__Rhodocyclaceae;g__Methyloversatilis;s__Methyloversatilis	No Cluster Assigned	1.6675			T_virB9	Activated Sludge	State B	Week 2
BIN0018	82100	2	k101_446863	1077		d__Bacteria;p__Proteobacteria;c__Gammaproteobacteria;o__Burkholderiales;f__Rhodocyclaceae;g__Methyloversatilis;s__Methyloversatilis	No Cluster Assigned	3.33499			T_virB9	Activated Sludge	State B	Week 2
BIN0011	146816	1	k101_446863	1077		d__Bacteria;p__Proteobacteria;c__Gammaproteobacteria;o__Burkholderiales;f__Rhodocyclaceae;g__Methyloversatilis;s__	No Cluster Assigned	0.93247			T_virB9	Activated Sludge	State B	Week 2
BIN0022	114996	1	k101_446863	1077		d__Bacteria;p__Proteobacteria;c__Gammaproteobacteria;o__Burkholderiales;f__Burkholderiaceae;g__Ottowia;s__	No Cluster Assigned	1.19049			T_virB9	Activated Sludge	State B	Week 2
BIN0048	61807	1	k101_446863	1077		d__Bacteria;p__Proteobacteria;c__Gammaproteobacteria;o__Ga0077536;f__Ga0077536;g__Ga0077536;s__	No Cluster Assigned	2.21498			T_virB9	Activated Sludge	State B	Week 2
BIN0011	146816	1	k101_446863	1077		d__Bacteria;p__Proteobacteria;c__Gammaproteobacteria;o__Burkholderiales;f__Rhodocyclaceae;g__Methyloversatilis;s__	No Cluster Assigned	0.93247			T_virB9	Activated Sludge	State B	Week 2
BIN0018	82100	1	k101_446863	1077		d__Bacteria;p__Proteobacteria;c__Gammaproteobacteria;o__Burkholderiales;f__Rhodocyclaceae;g__Methyloversatilis;s__Methyloversatilis	No Cluster Assigned	1.6675			T_virB9	Activated Sludge	State B	Week 2
BIN0018	82100	3	k101_446863	1077		d__Bacteria;p__Proteobacteria;c__Gammaproteobacteria;o__Burkholderiales;f__Rhodocyclaceae;g__Methyloversatilis;s__Methyloversatilis	No Cluster Assigned	5.00249			T_virB9	Activated Sludge	State B	Week 2
BIN0011	146816	1	k101_446863	1077		d__Bacteria;p__Proteobacteria;c__Gammaproteobacteria;o__Burkholderiales;f__Rhodocyclaceae;g__Methyloversatilis;s__	No Cluster Assigned	0.93247			T_virB9	Activated Sludge	State B	Week 2
BIN0104	16220	1	k101_446863	1077		d__Bacteria;p__Bacteroidota;c__Bacteroidia;o__AKYH767;f__2-12-FULL-35-15;g__JAEUTT01;s__	No Cluster Assigned	8.44029			T_virB9	Activated Sludge	State B	Week 2
BIN0018	82100	2	k101_446863	1077		d__Bacteria;p__Proteobacteria;c__Gammaproteobacteria;o__Burkholderiales;f__Rhodocyclaceae;g__Methyloversatilis;s__Methyloversatilis	No Cluster Assigned	3.33499			T_virB9	Activated Sludge	State B	Week 2
BIN0011	146816	1	k101_446863	1077		d__Bacteria;p__Proteobacteria;c__Gammaproteobacteria;o__Burkholderiales;f__Rhodocyclaceae;g__Methyloversatilis;s__	No Cluster Assigned	0.93247			T_virB9	Activated Sludge	State B	Week 2
BIN0018	82100	2	k101_446863	1077		d__Bacteria;p__Proteobacteria;c__Gammaproteobacteria;o__Burkholderiales;f__Rhodocyclaceae;g__Methyloversatilis;s__Methyloversatilis	No Cluster Assigned	3.33499			T_virB9	Activated Sludge	State B	Week 2
BIN0018	82100	2	k101_446863	1077		d__Bacteria;p__Proteobacteria;c__Gammaproteobacteria;o__Burkholderiales;f__Rhodocyclaceae;g__Methyloversatilis;s__Methyloversatilis	No Cluster Assigned	3.33499			T_virB9	Activated Sludge	State B	Week 2
BIN0018	82100	1	k101_446863	1077		d__Bacteria;p__Proteobacteria;c__Gammaproteobacteria;o__Burkholderiales;f__Rhodocyclaceae;g__Methyloversatilis;s__Methyloversatilis	No Cluster Assigned	1.6675			T_virB9	Activated Sludge	State B	Week 2
BIN0018	82100	1	k101_446863	1077		d__Bacteria;p__Proteobacteria;c__Gammaproteobacteria;o__Burkholderiales;f__Rhodocyclaceae;g__Methyloversatilis;s__Methyloversatilis	No Cluster Assigned	1.6675			T_virB9	Activated Sludge	State B	Week 2
BIN0018	82100	1	k101_446863	1077		d__Bacteria;p__Proteobacteria;c__Gammaproteobacteria;o__Burkholderiales;f__Rhodocyclaceae;g__Methyloversatilis;s__Methyloversatilis	No Cluster Assigned	1.6675			T_virB9	Activated Sludge	State B	Week 2
BIN0018	82100	3	k101_446863	1077		d__Bacteria;p__Proteobacteria;c__Gammaproteobacteria;o__Burkholderiales;f__Rhodocyclaceae;g__Methyloversatilis;s__Methyloversatilis	No Cluster Assigned	5.00249			T_virB9	Activated Sludge	State B	Week 2
BIN0018	82100	1	k101_446863	1077		d__Bacteria;p__Proteobacteria;c__Gammaproteobacteria;o__Burkholderiales;f__Rhodocyclaceae;g__Methyloversatilis;s__Methyloversatilis	No Cluster Assigned	1.6675			T_virB9	Activated Sludge	State B	Week 2
BIN0018	82100	1	k101_446863	1077		d__Bacteria;p__Proteobacteria;c__Gammaproteobacteria;o__Burkholderiales;f__Rhodocyclaceae;g__Methyloversatilis;s__Methyloversatilis	No Cluster Assigned	1.6675			T_virB9	Activated Sludge	State B	Week 2
BIN0018	82100	2	k101_446863	1077		d__Bacteria;p__Proteobacteria;c__Gammaproteobacteria;o__Burkholderiales;f__Rhodocyclaceae;g__Methyloversatilis;s__Methyloversatilis	No Cluster Assigned	3.33499			T_virB9	Activated Sludge	State B	Week 2
BIN0018	82100	1	k101_446863	1077		d__Bacteria;p__Proteobacteria;c__Gammaproteobacteria;o__Burkholderiales;f__Rhodocyclaceae;g__Methyloversatilis;s__Methyloversatilis	No Cluster Assigned	1.6675			T_virB9	Activated Sludge	State B	Week 2
BIN0018	82100	1	k101_446863	1077		d__Bacteria;p__Proteobacteria;c__Gammaproteobacteria;o__Burkholderiales;f__Rhodocyclaceae;g__Methyloversatilis;s__Methyloversatilis	No Cluster Assigned	1.6675			T_virB9	Activated Sludge	State B	Week 2
BIN0018	82100	1	k101_446863	1077		d__Bacteria;p__Proteobacteria;c__Gammaproteobacteria;o__Burkholderiales;f__Rhodocyclaceae;g__Methyloversatilis;s__Methyloversatilis	No Cluster Assigned	1.6675			T_virB9	Activated Sludge	State B	Week 2
BIN0018	82100	5	k101_446863	1077		d__Bacteria;p__Proteobacteria;c__Gammaproteobacteria;o__Burkholderiales;f__Rhodocyclaceae;g__Methyloversatilis;s__Methyloversatilis	No Cluster Assigned	8.33748			T_virB9	Activated Sludge	State B	Week 2
BIN0018	82100	1	k101_446863	1077		d__Bacteria;p__Proteobacteria;c__Gammaproteobacteria;o__Burkholderiales;f__Rhodocyclaceae;g__Methyloversatilis;s__Methyloversatilis	No Cluster Assigned	1.6675			T_virB9	Activated Sludge	State B	Week 2
BIN0018	82100	1	k101_446863	1077		d__Bacteria;p__Proteobacteria;c__Gammaproteobacteria;o__Burkholderiales;f__Rhodocyclaceae;g__Methyloversatilis;s__Methyloversatilis	No Cluster Assigned	1.6675			T_virB9	Activated Sludge	State B	Week 2
BIN0011	146816	1	k101_446863	1077		d__Bacteria;p__Proteobacteria;c__Gammaproteobacteria;o__Burkholderiales;f__Rhodocyclaceae;g__Methyloversatilis;s__	No Cluster Assigned	0.93247			T_virB9	Activated Sludge	State B	Week 2
BIN0018	82100	1	k101_446863	1077		d__Bacteria;p__Proteobacteria;c__Gammaproteobacteria;o__Burkholderiales;f__Rhodocyclaceae;g__Methyloversatilis;s__Methyloversatilis	No Cluster Assigned	1.6675			T_virB9	Activated Sludge	State B	Week 2
BIN0018	82100	1	k101_446863	1077		d__Bacteria;p__Proteobacteria;c__Gammaproteobacteria;o__Burkholderiales;f__Rhodocyclaceae;g__Methyloversatilis;s__Methyloversatilis	No Cluster Assigned	1.6675			T_virB9	Activated Sludge	State B	Week 2
BIN0018	82100	1	k101_446863	1077		d__Bacteria;p__Proteobacteria;c__Gammaproteobacteria;o__Burkholderiales;f__Rhodocyclaceae;g__Methyloversatilis;s__Methyloversatilis	No Cluster Assigned	1.6675			T_virB9	Activated Sludge	State B	Week 2
BIN0018	82100	1	k101_446863	1077		d__Bacteria;p__Proteobacteria;c__Gammaproteobacteria;o__Burkholderiales;f__Rhodocyclaceae;g__Methyloversatilis;s__Methyloversatilis	No Cluster Assigned	1.6675			T_virB9	Activated Sludge	State B	Week 2
BIN0018	82100	2	k101_446863	1077		d__Bacteria;p__Proteobacteria;c__Gammaproteobacteria;o__Burkholderiales;f__Rhodocyclaceae;g__Methyloversatilis;s__Methyloversatilis	No Cluster Assigned	3.33499			T_virB9	Activated Sludge	State B	Week 2
BIN0051	73240	1	k101_446863	1077		d__Bacteria;p__Proteobacteria;c__Gammaproteobacteria;o__Burkholderiales;f__Rhodocyclaceae;g__Methyloversatilis;s__	No Cluster Assigned	1.86922			T_virB9	Activated Sludge	State B	Week 2
BIN0051	73240	1	k101_446863	1077		d__Bacteria;p__Proteobacteria;c__Gammaproteobacteria;o__Burkholderiales;f__Rhodocyclaceae;g__Methyloversatilis;s__	No Cluster Assigned	1.86922			T_virB9	Activated Sludge	State B	Week 2
BIN0018	82100	2	k101_446863	1077		d__Bacteria;p__Proteobacteria;c__Gammaproteobacteria;o__Burkholderiales;f__Rhodocyclaceae;g__Methyloversatilis;s__Methyloversatilis	No Cluster Assigned	3.33499			T_virB9	Activated Sludge	State B	Week 2
BIN0018	82100	1	k101_446863	1077		d__Bacteria;p__Proteobacteria;c__Gammaproteobacteria;o__Burkholderiales;f__Rhodocyclaceae;g__Methyloversatilis;s__Methyloversatilis	No Cluster Assigned	1.6675			T_virB9	Activated Sludge	State B	Week 2
BIN0018	82100	1	k101_446863	1077		d__Bacteria;p__Proteobacteria;c__Gammaproteobacteria;o__Burkholderiales;f__Rhodocyclaceae;g__Methyloversatilis;s__Methyloversatilis	No Cluster Assigned	1.6675			T_virB9	Activated Sludge	State B	Week 2
BIN0011	146816	1	k101_446863	1077		d__Bacteria;p__Proteobacteria;c__Gammaproteobacteria;o__Burkholderiales;f__Rhodocyclaceae;g__Methyloversatilis;s__	No Cluster Assigned	0.93247			T_virB9	Activated Sludge	State B	Week 2
BIN0018	82100	1	k101_446863	1077		d__Bacteria;p__Proteobacteria;c__Gammaproteobacteria;o__Burkholderiales;f__Rhodocyclaceae;g__Methyloversatilis;s__Methyloversatilis	No Cluster Assigned	1.6675			T_virB9	Activated Sludge	State B	Week 2
BIN0018	82100	2	k101_446863	1077		d__Bacteria;p__Proteobacteria;c__Gammaproteobacteria;o__Burkholderiales;f__Rhodocyclaceae;g__Methyloversatilis;s__Methyloversatilis	No Cluster Assigned	3.33499			T_virB9	Activated Sludge	State B	Week 2
BIN0018	82100	3	k101_446863	1077		d__Bacteria;p__Proteobacteria;c__Gammaproteobacteria;o__Burkholderiales;f__Rhodocyclaceae;g__Methyloversatilis;s__Methyloversatilis	No Cluster Assigned	5.00249			T_virB9	Activated Sludge	State B	Week 2
BIN0018	82100	2	k101_446863	1077		d__Bacteria;p__Proteobacteria;c__Gammaproteobacteria;o__Burkholderiales;f__Rhodocyclaceae;g__Methyloversatilis;s__Methyloversatilis	No Cluster Assigned	3.33499			T_virB9	Activated Sludge	State B	Week 2
BIN0018	82100	4	k101_446863	1077		d__Bacteria;p__Proteobacteria;c__Gammaproteobacteria;o__Burkholderiales;f__Rhodocyclaceae;g__Methyloversatilis;s__Methyloversatilis	No Cluster Assigned	6.66999			T_virB9	Activated Sludge	State B	Week 2
BIN0018	82100	1	k101_446863	1077		d__Bacteria;p__Proteobacteria;c__Gammaproteobacteria;o__Burkholderiales;f__Rhodocyclaceae;g__Methyloversatilis;s__Methyloversatilis	No Cluster Assigned	1.6675			T_virB9	Activated Sludge	State B	Week 2
BIN0018	82100	1	k101_446863	1077		d__Bacteria;p__Proteobacteria;c__Gammaproteobacteria;o__Burkholderiales;f__Rhodocyclaceae;g__Methyloversatilis;s__Methyloversatilis	No Cluster Assigned	1.6675			T_virB9	Activated Sludge	State B	Week 2
BIN0011	146816	1	k101_446863	1077		d__Bacteria;p__Proteobacteria;c__Gammaproteobacteria;o__Burkholderiales;f__Rhodocyclaceae;g__Methyloversatilis;s__	No Cluster Assigned	0.93247			T_virB9	Activated Sludge	State B	Week 2
BIN0011	146816	1	k101_446863	1077		d__Bacteria;p__Proteobacteria;c__Gammaproteobacteria;o__Burkholderiales;f__Rhodocyclaceae;g__Methyloversatilis;s__	No Cluster Assigned	0.93247			T_virB9	Activated Sludge	State B	Week 2
BIN0018	82100	2	k101_446863	1077		d__Bacteria;p__Proteobacteria;c__Gammaproteobacteria;o__Burkholderiales;f__Rhodocyclaceae;g__Methyloversatilis;s__Methyloversatilis	No Cluster Assigned	3.33499			T_virB9	Activated Sludge	State B	Week 2
BIN0018	82100	1	k101_446863	1077		d__Bacteria;p__Proteobacteria;c__Gammaproteobacteria;o__Burkholderiales;f__Rhodocyclaceae;g__Methyloversatilis;s__Methyloversatilis	No Cluster Assigned	1.6675			T_virB9	Activated Sludge	State B	Week 2
BIN0018	82100	1	k101_446863	1077		d__Bacteria;p__Proteobacteria;c__Gammaproteobacteria;o__Burkholderiales;f__Rhodocyclaceae;g__Methyloversatilis;s__Methyloversatilis	No Cluster Assigned	1.6675			T_virB9	Activated Sludge	State B	Week 2
BIN0018	82100	1	k101_446863	1077		d__Bacteria;p__Proteobacteria;c__Gammaproteobacteria;o__Burkholderiales;f__Rhodocyclaceae;g__Methyloversatilis;s__Methyloversatilis	No Cluster Assigned	1.6675			T_virB9	Activated Sludge	State B	Week 2
BIN0018	82100	1	k101_446863	1077		d__Bacteria;p__Proteobacteria;c__Gammaproteobacteria;o__Burkholderiales;f__Rhodocyclaceae;g__Methyloversatilis;s__Methyloversatilis	No Cluster Assigned	1.6675			T_virB9	Activated Sludge	State B	Week 2
BIN0018	82100	1	k101_446863	1077		d__Bacteria;p__Proteobacteria;c__Gammaproteobacteria;o__Burkholderiales;f__Rhodocyclaceae;g__Methyloversatilis;s__Methyloversatilis	No Cluster Assigned	1.6675			T_virB9	Activated Sludge	State B	Week 2
BIN0018	82100	1	k101_446863	1077		d__Bacteria;p__Proteobacteria;c__Gammaproteobacteria;o__Burkholderiales;f__Rhodocyclaceae;g__Methyloversatilis;s__Methyloversatilis	No Cluster Assigned	1.6675			T_virB9	Activated Sludge	State B	Week 2
BIN0018	82100	2	k101_446863	1077		d__Bacteria;p__Proteobacteria;c__Gammaproteobacteria;o__Burkholderiales;f__Rhodocyclaceae;g__Methyloversatilis;s__Methyloversatilis	No Cluster Assigned	3.33499			T_virB9	Activated Sludge	State B	Week 2
BIN0018	82100	1	k101_446863	1077		d__Bacteria;p__Proteobacteria;c__Gammaproteobacteria;o__Burkholderiales;f__Rhodocyclaceae;g__Methyloversatilis;s__Methyloversatilis	No Cluster Assigned	1.6675			T_virB9	Activated Sludge	State B	Week 2
BIN0018	82100	2	k101_446863	1077		d__Bacteria;p__Proteobacteria;c__Gammaproteobacteria;o__Burkholderiales;f__Rhodocyclaceae;g__Methyloversatilis;s__Methyloversatilis	No Cluster Assigned	3.33499			T_virB9	Activated Sludge	State B	Week 2
BIN0018	82100	1	k101_446863	1077		d__Bacteria;p__Proteobacteria;c__Gammaproteobacteria;o__Burkholderiales;f__Rhodocyclaceae;g__Methyloversatilis;s__Methyloversatilis	No Cluster Assigned	1.6675			T_virB9	Activated Sludge	State B	Week 2
BIN0018	82100	1	k101_446863	1077		d__Bacteria;p__Proteobacteria;c__Gammaproteobacteria;o__Burkholderiales;f__Rhodocyclaceae;g__Methyloversatilis;s__Methyloversatilis	No Cluster Assigned	1.6675			T_virB9	Activated Sludge	State B	Week 2
BIN0011	146816	1	k101_446863	1077		d__Bacteria;p__Proteobacteria;c__Gammaproteobacteria;o__Burkholderiales;f__Rhodocyclaceae;g__Methyloversatilis;s__	No Cluster Assigned	0.93247			T_virB9	Activated Sludge	State B	Week 2
BIN0011	146816	1	k101_446863	1077		d__Bacteria;p__Proteobacteria;c__Gammaproteobacteria;o__Burkholderiales;f__Rhodocyclaceae;g__Methyloversatilis;s__	No Cluster Assigned	0.93247			T_virB9	Activated Sludge	State B	Week 2
BIN0018	82100	1	k101_446863	1077		d__Bacteria;p__Proteobacteria;c__Gammaproteobacteria;o__Burkholderiales;f__Rhodocyclaceae;g__Methyloversatilis;s__Methyloversatilis	No Cluster Assigned	1.6675			T_virB9	Activated Sludge	State B	Week 2
BIN0018	82100	1	k101_446863	1077		d__Bacteria;p__Proteobacteria;c__Gammaproteobacteria;o__Burkholderiales;f__Rhodocyclaceae;g__Methyloversatilis;s__Methyloversatilis	No Cluster Assigned	1.6675			T_virB9	Activated Sludge	State B	Week 2
BIN0018	82100	1	k101_446863	1077		d__Bacteria;p__Proteobacteria;c__Gammaproteobacteria;o__Burkholderiales;f__Rhodocyclaceae;g__Methyloversatilis;s__Methyloversatilis	No Cluster Assigned	1.6675			T_virB9	Activated Sludge	State B	Week 2
BIN0018	82100	3	k101_446863	1077		d__Bacteria;p__Proteobacteria;c__Gammaproteobacteria;o__Burkholderiales;f__Rhodocyclaceae;g__Methyloversatilis;s__Methyloversatilis	No Cluster Assigned	5.00249			T_virB9	Activated Sludge	State B	Week 2
BIN0011	146816	2	k101_446863	1077		d__Bacteria;p__Proteobacteria;c__Gammaproteobacteria;o__Burkholderiales;f__Rhodocyclaceae;g__Methyloversatilis;s__	No Cluster Assigned	1.86494			T_virB9	Activated Sludge	State B	Week 2
BIN0018	82100	1	k101_446863	1077		d__Bacteria;p__Proteobacteria;c__Gammaproteobacteria;o__Burkholderiales;f__Rhodocyclaceae;g__Methyloversatilis;s__Methyloversatilis	No Cluster Assigned	1.6675			T_virB9	Activated Sludge	State B	Week 2
BIN0018	82100	1	k101_446863	1077		d__Bacteria;p__Proteobacteria;c__Gammaproteobacteria;o__Burkholderiales;f__Rhodocyclaceae;g__Methyloversatilis;s__Methyloversatilis	No Cluster Assigned	1.6675			T_virB9	Activated Sludge	State B	Week 2
BIN0011	146816	1	k101_446863	1077		d__Bacteria;p__Proteobacteria;c__Gammaproteobacteria;o__Burkholderiales;f__Rhodocyclaceae;g__Methyloversatilis;s__	No Cluster Assigned	0.93247			T_virB9	Activated Sludge	State B	Week 2
BIN0011	146816	1	k101_446863	1077		d__Bacteria;p__Proteobacteria;c__Gammaproteobacteria;o__Burkholderiales;f__Rhodocyclaceae;g__Methyloversatilis;s__	No Cluster Assigned	0.93247			T_virB9	Activated Sludge	State B	Week 2
BIN0048	61807	2	k101_446863	1077		d__Bacteria;p__Proteobacteria;c__Gammaproteobacteria;o__Ga0077536;f__Ga0077536;g__Ga0077536;s__	No Cluster Assigned	4.42997			T_virB9	Activated Sludge	State B	Week 2
BIN0018	82100	14	k101_446863	1077		d__Bacteria;p__Proteobacteria;c__Gammaproteobacteria;o__Burkholderiales;f__Rhodocyclaceae;g__Methyloversatilis;s__Methyloversatilis	No Cluster Assigned	23.3449			T_virB9	Activated Sludge	State B	Week 2
BIN0018	82100	1	k101_446863	1077		d__Bacteria;p__Proteobacteria;c__Gammaproteobacteria;o__Burkholderiales;f__Rhodocyclaceae;g__Methyloversatilis;s__Methyloversatilis	No Cluster Assigned	1.6675			T_virB9	Activated Sludge	State B	Week 2
BIN0018	82100	2	k101_446863	1077		d__Bacteria;p__Proteobacteria;c__Gammaproteobacteria;o__Burkholderiales;f__Rhodocyclaceae;g__Methyloversatilis;s__Methyloversatilis	No Cluster Assigned	3.33499			T_virB9	Activated Sludge	State B	Week 2
BIN0018	82100	1	k101_446863	1077		d__Bacteria;p__Proteobacteria;c__Gammaproteobacteria;o__Burkholderiales;f__Rhodocyclaceae;g__Methyloversatilis;s__Methyloversatilis	No Cluster Assigned	1.6675			T_virB9	Activated Sludge	State B	Week 2
BIN0018	82100	1	k101_446863	1077		d__Bacteria;p__Proteobacteria;c__Gammaproteobacteria;o__Burkholderiales;f__Rhodocyclaceae;g__Methyloversatilis;s__Methyloversatilis	No Cluster Assigned	1.6675			T_virB9	Activated Sludge	State B	Week 2
BIN0018	82100	1	k101_446863	1077		d__Bacteria;p__Proteobacteria;c__Gammaproteobacteria;o__Burkholderiales;f__Rhodocyclaceae;g__Methyloversatilis;s__Methyloversatilis	No Cluster Assigned	1.6675			T_virB9	Activated Sludge	State B	Week 2
BIN0018	82100	1	k101_446863	1077		d__Bacteria;p__Proteobacteria;c__Gammaproteobacteria;o__Burkholderiales;f__Rhodocyclaceae;g__Methyloversatilis;s__Methyloversatilis	No Cluster Assigned	1.6675			T_virB9	Activated Sludge	State B	Week 2
BIN0018	82100	1	k101_446863	1077		d__Bacteria;p__Proteobacteria;c__Gammaproteobacteria;o__Burkholderiales;f__Rhodocyclaceae;g__Methyloversatilis;s__Methyloversatilis	No Cluster Assigned	1.6675			T_virB9	Activated Sludge	State B	Week 2
BIN0018	82100	1	k101_446863	1077		d__Bacteria;p__Proteobacteria;c__Gammaproteobacteria;o__Burkholderiales;f__Rhodocyclaceae;g__Methyloversatilis;s__Methyloversatilis	No Cluster Assigned	1.6675			T_virB9	Activated Sludge	State B	Week 2
BIN0028	90237	1	k101_446863	1077		d__Bacteria;p__Proteobacteria;c__Gammaproteobacteria;o__Burkholderiales;f__Thiobacillaceae;g__Thiobacillus;s__	No Cluster Assigned	1.51713			T_virB9	Activated Sludge	State B	Week 2
BIN0018	82100	1	k101_446863	1077		d__Bacteria;p__Proteobacteria;c__Gammaproteobacteria;o__Burkholderiales;f__Rhodocyclaceae;g__Methyloversatilis;s__Methyloversatilis	No Cluster Assigned	1.6675			T_virB9	Activated Sludge	State B	Week 2
BIN0018	82100	1	k101_446863	1077		d__Bacteria;p__Proteobacteria;c__Gammaproteobacteria;o__Burkholderiales;f__Rhodocyclaceae;g__Methyloversatilis;s__Methyloversatilis	No Cluster Assigned	1.6675			T_virB9	Activated Sludge	State B	Week 2
BIN0018	82100	1	k101_446863	1077		d__Bacteria;p__Proteobacteria;c__Gammaproteobacteria;o__Burkholderiales;f__Rhodocyclaceae;g__Methyloversatilis;s__Methyloversatilis	No Cluster Assigned	1.6675			T_virB9	Activated Sludge	State B	Week 2
BIN0052	59807	1	k101_446863	1077		d__Bacteria;p__Proteobacteria;c__Gammaproteobacteria;o__Pseudomonadales;f__UBA5862;g__;s__	No Cluster Assigned	2.28905			T_virB9	Activated Sludge	State B	Week 2
BIN0018	82100	1	k101_446863	1077		d__Bacteria;p__Proteobacteria;c__Gammaproteobacteria;o__Burkholderiales;f__Rhodocyclaceae;g__Methyloversatilis;s__Methyloversatilis	No Cluster Assigned	1.6675			T_virB9	Activated Sludge	State B	Week 2
BIN0011	146816	1	k101_446863	1077		d__Bacteria;p__Proteobacteria;c__Gammaproteobacteria;o__Burkholderiales;f__Rhodocyclaceae;g__Methyloversatilis;s__	No Cluster Assigned	0.93247			T_virB9	Activated Sludge	State B	Week 2
BIN0018	82100	2	k101_446863	1077		d__Bacteria;p__Proteobacteria;c__Gammaproteobacteria;o__Burkholderiales;f__Rhodocyclaceae;g__Methyloversatilis;s__Methyloversatilis	No Cluster Assigned	3.33499			T_virB9	Activated Sludge	State B	Week 2
BIN0146	4345	1	k101_446863	1077		Unclassified	No Cluster Assigned	31.5078			T_virB9	Activated Sludge	State B	Week 2
BIN0018	82100	2	k101_446863	1077		d__Bacteria;p__Proteobacteria;c__Gammaproteobacteria;o__Burkholderiales;f__Rhodocyclaceae;g__Methyloversatilis;s__Methyloversatilis	No Cluster Assigned	3.33499			T_virB9	Activated Sludge	State B	Week 2
BIN0018	82100	1	k101_446863	1077		d__Bacteria;p__Proteobacteria;c__Gammaproteobacteria;o__Burkholderiales;f__Rhodocyclaceae;g__Methyloversatilis;s__Methyloversatilis	No Cluster Assigned	1.6675			T_virB9	Activated Sludge	State B	Week 2
BIN0018	82100	1	k101_446863	1077		d__Bacteria;p__Proteobacteria;c__Gammaproteobacteria;o__Burkholderiales;f__Rhodocyclaceae;g__Methyloversatilis;s__Methyloversatilis	No Cluster Assigned	1.6675			T_virB9	Activated Sludge	State B	Week 2
BIN0011	146816	1	k101_446863	1077		d__Bacteria;p__Proteobacteria;c__Gammaproteobacteria;o__Burkholderiales;f__Rhodocyclaceae;g__Methyloversatilis;s__	No Cluster Assigned	0.93247			T_virB9	Activated Sludge	State B	Week 2
BIN0018	82100	1	k101_446863	1077		d__Bacteria;p__Proteobacteria;c__Gammaproteobacteria;o__Burkholderiales;f__Rhodocyclaceae;g__Methyloversatilis;s__Methyloversatilis	No Cluster Assigned	1.6675			T_virB9	Activated Sludge	State B	Week 2
BIN0018	82100	2	k101_446863	1077		d__Bacteria;p__Proteobacteria;c__Gammaproteobacteria;o__Burkholderiales;f__Rhodocyclaceae;g__Methyloversatilis;s__Methyloversatilis	No Cluster Assigned	3.33499			T_virB9	Activated Sludge	State B	Week 2
BIN0018	82100	1	k101_446863	1077		d__Bacteria;p__Proteobacteria;c__Gammaproteobacteria;o__Burkholderiales;f__Rhodocyclaceae;g__Methyloversatilis;s__Methyloversatilis	No Cluster Assigned	1.6675			T_virB9	Activated Sludge	State B	Week 2
BIN0018	82100	1	k101_446863	1077		d__Bacteria;p__Proteobacteria;c__Gammaproteobacteria;o__Burkholderiales;f__Rhodocyclaceae;g__Methyloversatilis;s__Methyloversatilis	No Cluster Assigned	1.6675			T_virB9	Activated Sludge	State B	Week 2
BIN0018	82100	1	k101_446863	1077		d__Bacteria;p__Proteobacteria;c__Gammaproteobacteria;o__Burkholderiales;f__Rhodocyclaceae;g__Methyloversatilis;s__Methyloversatilis	No Cluster Assigned	1.6675			T_virB9	Activated Sludge	State B	Week 2
BIN0018	82100	1	k101_446863	1077		d__Bacteria;p__Proteobacteria;c__Gammaproteobacteria;o__Burkholderiales;f__Rhodocyclaceae;g__Methyloversatilis;s__Methyloversatilis	No Cluster Assigned	1.6675			T_virB9	Activated Sludge	State B	Week 2
BIN0018	82100	3	k101_446863	1077		d__Bacteria;p__Proteobacteria;c__Gammaproteobacteria;o__Burkholderiales;f__Rhodocyclaceae;g__Methyloversatilis;s__Methyloversatilis	No Cluster Assigned	5.00249			T_virB9	Activated Sludge	State B	Week 2
BIN0018	82100	1	k101_446863	1077		d__Bacteria;p__Proteobacteria;c__Gammaproteobacteria;o__Burkholderiales;f__Rhodocyclaceae;g__Methyloversatilis;s__Methyloversatilis	No Cluster Assigned	1.6675			T_virB9	Activated Sludge	State B	Week 2
BIN0018	82100	1	k101_446863	1077		d__Bacteria;p__Proteobacteria;c__Gammaproteobacteria;o__Burkholderiales;f__Rhodocyclaceae;g__Methyloversatilis;s__Methyloversatilis	No Cluster Assigned	1.6675			T_virB9	Activated Sludge	State B	Week 2
BIN0018	82100	1	k101_446863	1077		d__Bacteria;p__Proteobacteria;c__Gammaproteobacteria;o__Burkholderiales;f__Rhodocyclaceae;g__Methyloversatilis;s__Methyloversatilis	No Cluster Assigned	1.6675			T_virB9	Activated Sludge	State B	Week 2
BIN0018	82100	1	k101_446863	1077		d__Bacteria;p__Proteobacteria;c__Gammaproteobacteria;o__Burkholderiales;f__Rhodocyclaceae;g__Methyloversatilis;s__Methyloversatilis	No Cluster Assigned	1.6675			T_virB9	Activated Sludge	State B	Week 2
BIN0018	82100	1	k101_446863	1077		d__Bacteria;p__Proteobacteria;c__Gammaproteobacteria;o__Burkholderiales;f__Rhodocyclaceae;g__Methyloversatilis;s__Methyloversatilis	No Cluster Assigned	1.6675			T_virB9	Activated Sludge	State B	Week 2
BIN0018	82100	1	k101_446863	1077		d__Bacteria;p__Proteobacteria;c__Gammaproteobacteria;o__Burkholderiales;f__Rhodocyclaceae;g__Methyloversatilis;s__Methyloversatilis	No Cluster Assigned	1.6675			T_virB9	Activated Sludge	State B	Week 2
BIN0011	146816	1	k101_446863	1077		d__Bacteria;p__Proteobacteria;c__Gammaproteobacteria;o__Burkholderiales;f__Rhodocyclaceae;g__Methyloversatilis;s__	No Cluster Assigned	0.93247			T_virB9	Activated Sludge	State B	Week 2
BIN0140	1915	1	k101_446863	1077		Unclassified	No Cluster Assigned	71.489			T_virB9	Activated Sludge	State B	Week 2
BIN0018	82100	2	k101_446863	1077		d__Bacteria;p__Proteobacteria;c__Gammaproteobacteria;o__Burkholderiales;f__Rhodocyclaceae;g__Methyloversatilis;s__Methyloversatilis	No Cluster Assigned	3.33499			T_virB9	Activated Sludge	State B	Week 2
BIN0018	82100	1	k101_446863	1077		d__Bacteria;p__Proteobacteria;c__Gammaproteobacteria;o__Burkholderiales;f__Rhodocyclaceae;g__Methyloversatilis;s__Methyloversatilis	No Cluster Assigned	1.6675			T_virB9	Activated Sludge	State B	Week 2
BIN0011	146816	1	k101_446863	1077		d__Bacteria;p__Proteobacteria;c__Gammaproteobacteria;o__Burkholderiales;f__Rhodocyclaceae;g__Methyloversatilis;s__	No Cluster Assigned	0.93247			T_virB9	Activated Sludge	State B	Week 2
BIN0018	82100	2	k101_446863	1077		d__Bacteria;p__Proteobacteria;c__Gammaproteobacteria;o__Burkholderiales;f__Rhodocyclaceae;g__Methyloversatilis;s__Methyloversatilis	No Cluster Assigned	3.33499			T_virB9	Activated Sludge	State B	Week 2
BIN0018	82100	1	k101_446863	1077		d__Bacteria;p__Proteobacteria;c__Gammaproteobacteria;o__Burkholderiales;f__Rhodocyclaceae;g__Methyloversatilis;s__Methyloversatilis	No Cluster Assigned	1.6675			T_virB9	Activated Sludge	State B	Week 2
BIN0018	82100	1	k101_446863	1077		d__Bacteria;p__Proteobacteria;c__Gammaproteobacteria;o__Burkholderiales;f__Rhodocyclaceae;g__Methyloversatilis;s__Methyloversatilis	No Cluster Assigned	1.6675			T_virB9	Activated Sludge	State B	Week 2
BIN0018	82100	1	k101_446863	1077		d__Bacteria;p__Proteobacteria;c__Gammaproteobacteria;o__Burkholderiales;f__Rhodocyclaceae;g__Methyloversatilis;s__Methyloversatilis	No Cluster Assigned	1.6675			T_virB9	Activated Sludge	State B	Week 2
BIN0018	82100	1	k101_446863	1077		d__Bacteria;p__Proteobacteria;c__Gammaproteobacteria;o__Burkholderiales;f__Rhodocyclaceae;g__Methyloversatilis;s__Methyloversatilis	No Cluster Assigned	1.6675			T_virB9	Activated Sludge	State B	Week 2
BIN0018	82100	1	k101_446863	1077		d__Bacteria;p__Proteobacteria;c__Gammaproteobacteria;o__Burkholderiales;f__Rhodocyclaceae;g__Methyloversatilis;s__Methyloversatilis	No Cluster Assigned	1.6675			T_virB9	Activated Sludge	State B	Week 2
BIN0018	82100	1	k101_446863	1077		d__Bacteria;p__Proteobacteria;c__Gammaproteobacteria;o__Burkholderiales;f__Rhodocyclaceae;g__Methyloversatilis;s__Methyloversatilis	No Cluster Assigned	1.6675			T_virB9	Activated Sludge	State B	Week 2
BIN0018	82100	4	k101_446863	1077		d__Bacteria;p__Proteobacteria;c__Gammaproteobacteria;o__Burkholderiales;f__Rhodocyclaceae;g__Methyloversatilis;s__Methyloversatilis	No Cluster Assigned	6.66999			T_virB9	Activated Sludge	State B	Week 2
BIN0018	82100	1	k101_446863	1077		d__Bacteria;p__Proteobacteria;c__Gammaproteobacteria;o__Burkholderiales;f__Rhodocyclaceae;g__Methyloversatilis;s__Methyloversatilis	No Cluster Assigned	1.6675			T_virB9	Activated Sludge	State B	Week 2
BIN0018	82100	2	k101_446863	1077		d__Bacteria;p__Proteobacteria;c__Gammaproteobacteria;o__Burkholderiales;f__Rhodocyclaceae;g__Methyloversatilis;s__Methyloversatilis	No Cluster Assigned	3.33499			T_virB9	Activated Sludge	State B	Week 2
BIN0018	82100	2	k101_446863	1077		d__Bacteria;p__Proteobacteria;c__Gammaproteobacteria;o__Burkholderiales;f__Rhodocyclaceae;g__Methyloversatilis;s__Methyloversatilis	No Cluster Assigned	3.33499			T_virB9	Activated Sludge	State B	Week 2
BIN0011	146816	1	k101_446863	1077		d__Bacteria;p__Proteobacteria;c__Gammaproteobacteria;o__Burkholderiales;f__Rhodocyclaceae;g__Methyloversatilis;s__	No Cluster Assigned	0.93247			T_virB9	Activated Sludge	State B	Week 2
BIN0018	82100	2	k101_446863	1077		d__Bacteria;p__Proteobacteria;c__Gammaproteobacteria;o__Burkholderiales;f__Rhodocyclaceae;g__Methyloversatilis;s__Methyloversatilis	No Cluster Assigned	3.33499			T_virB9	Activated Sludge	State B	Week 2
BIN0018	82100	1	k101_446863	1077		d__Bacteria;p__Proteobacteria;c__Gammaproteobacteria;o__Burkholderiales;f__Rhodocyclaceae;g__Methyloversatilis;s__Methyloversatilis	No Cluster Assigned	1.6675			T_virB9	Activated Sludge	State B	Week 2
BIN0011	146816	1	k101_446863	1077		d__Bacteria;p__Proteobacteria;c__Gammaproteobacteria;o__Burkholderiales;f__Rhodocyclaceae;g__Methyloversatilis;s__	No Cluster Assigned	0.93247			T_virB9	Activated Sludge	State B	Week 2
BIN0051	73240	1	k101_446863	1077		d__Bacteria;p__Proteobacteria;c__Gammaproteobacteria;o__Burkholderiales;f__Rhodocyclaceae;g__Methyloversatilis;s__	No Cluster Assigned	1.86922			T_virB9	Activated Sludge	State B	Week 2
BIN0027	62892	1	k101_448503	1153		d__Bacteria;p__Proteobacteria;c__Alphaproteobacteria;o__Sphingomonadales;f__Sphingomonadaceae;g__Novosphingobium;s__	No Cluster Assigned	2.03329				Activated Sludge	State B	Week 2
BIN0038	57503	1	k101_490831	1473		d__Bacteria;p__Proteobacteria;c__Gammaproteobacteria;o__Burkholderiales;f__Burkholderiaceae;g__Ottowia;s__Ottowia	5	1.74073			G_tfc2	Activated Sludge	State B	Week 2
BIN0038	57503	1	k101_608782	1243		d__Bacteria;p__Proteobacteria;c__Gammaproteobacteria;o__Burkholderiales;f__Burkholderiaceae;g__Ottowia;s__Ottowia	9	2.06282			t4cp1;G_tfc7	Activated Sludge	State B	Week 2
BIN0074	30499	1	k101_491520	1224		d__Bacteria;p__Proteobacteria;c__Gammaproteobacteria;o__Burkholderiales;f__Burkholderiaceae;g__Ottowia;s__	25	3.94963			G_tfc24	Activated Sludge	State B	Week 2
BIN0074	30499	1	k101_549469	1088		d__Bacteria;p__Proteobacteria;c__Gammaproteobacteria;o__Burkholderiales;f__Burkholderiaceae;g__Ottowia;s__	No Cluster Assigned	4.44334				Activated Sludge	State B	Week 2
BIN0018	82100	1	k101_661949	1874		d__Bacteria;p__Proteobacteria;c__Gammaproteobacteria;o__Burkholderiales;f__Rhodocyclaceae;g__Methyloversatilis;s__Methyloversatilis	No Cluster Assigned	0.958321				Activated Sludge	State B	Week 2
BIN0003	215754	1	k101_616543	8167		d__Bacteria;p__Proteobacteria;c__Gammaproteobacteria;o__Burkholderiales;f__Burkholderiaceae;g__JADJCH01;s__	No Cluster Assigned	0.0836763			t4cp1;MOBH	Activated Sludge	State B	Week 2
BIN0002	184572	1	k101_605686	2135		d__Bacteria;p__Proteobacteria;c__Gammaproteobacteria;o__Burkholderiales;f__Burkholderiaceae;g__Quisquiliibacterium;s__	No Cluster Assigned	0.374162				Activated Sludge	State B	Week 2
BIN0082	37603	1	k101_549469	1088		Unclassified	No Cluster Assigned	3.6039				Activated Sludge	State B	Week 2
BIN0082	37603	1	k101_556592	1108		Unclassified	6	3.53884	MPF_T	mate-pair-formation	virb4;G_tfc15	Activated Sludge	State B	Week 2
BIN0082	37603	1	k101_556592	1108		Unclassified	6	3.53884	MPF_G	mate-pair-formation	virb4;G_tfc15	Activated Sludge	State B	Week 2
BIN0082	37603	1	k101_690969	1099		Unclassified	3	3.56783				Activated Sludge	State B	Week 2
BIN0052	59807	1	k101_608782	1243		d__Bacteria;p__Proteobacteria;c__Gammaproteobacteria;o__Pseudomonadales;f__UBA5862;g__;s__	9	1.98336			t4cp1;G_tfc7	Activated Sludge	State B	Week 2
BIN0074	30499	1	k101_468638	1915		d__Bacteria;p__Proteobacteria;c__Gammaproteobacteria;o__Burkholderiales;f__Burkholderiaceae;g__Ottowia;s__	No Cluster Assigned	2.52447				Activated Sludge	State B	Week 2
BIN0074	30499	4	k101_549469	1088		d__Bacteria;p__Proteobacteria;c__Gammaproteobacteria;o__Burkholderiales;f__Burkholderiaceae;g__Ottowia;s__	No Cluster Assigned	17.7733				Activated Sludge	State B	Week 2
BIN0074	30499	2	k101_556592	1108		d__Bacteria;p__Proteobacteria;c__Gammaproteobacteria;o__Burkholderiales;f__Burkholderiaceae;g__Ottowia;s__	6	8.72627	MPF_T	mate-pair-formation	virb4;G_tfc15	Activated Sludge	State B	Week 2
BIN0074	30499	2	k101_556592	1108		d__Bacteria;p__Proteobacteria;c__Gammaproteobacteria;o__Burkholderiales;f__Burkholderiaceae;g__Ottowia;s__	6	8.72627	MPF_G	mate-pair-formation	virb4;G_tfc15	Activated Sludge	State B	Week 2
BIN0074	30499	2	k101_690969	1099		d__Bacteria;p__Proteobacteria;c__Gammaproteobacteria;o__Burkholderiales;f__Burkholderiaceae;g__Ottowia;s__	3	8.79773				Activated Sludge	State B	Week 2
BIN0074	30499	2	k101_549469	1088		d__Bacteria;p__Proteobacteria;c__Gammaproteobacteria;o__Burkholderiales;f__Burkholderiaceae;g__Ottowia;s__	No Cluster Assigned	8.88667				Activated Sludge	State B	Week 2
BIN0074	30499	2	k101_556592	1108		d__Bacteria;p__Proteobacteria;c__Gammaproteobacteria;o__Burkholderiales;f__Burkholderiaceae;g__Ottowia;s__	6	8.72627	MPF_T	mate-pair-formation	virb4;G_tfc15	Activated Sludge	State B	Week 2
BIN0074	30499	2	k101_556592	1108		d__Bacteria;p__Proteobacteria;c__Gammaproteobacteria;o__Burkholderiales;f__Burkholderiaceae;g__Ottowia;s__	6	8.72627	MPF_G	mate-pair-formation	virb4;G_tfc15	Activated Sludge	State B	Week 2
BIN0074	30499	1	k101_690969	1099		d__Bacteria;p__Proteobacteria;c__Gammaproteobacteria;o__Burkholderiales;f__Burkholderiaceae;g__Ottowia;s__	3	4.39886				Activated Sludge	State B	Week 2
BIN0014	113016	2	k101_714503	4399		d__Bacteria;p__Proteobacteria;c__Alphaproteobacteria;o__Sphingomonadales;f__Sphingomonadaceae;g__Novosphingobium;s__	No Cluster Assigned	0.593144				Activated Sludge	State B	Week 2
BIN0123	16552	1	k101_549469	1088		Unclassified	No Cluster Assigned	8.18737				Activated Sludge	State B	Week 2
BIN0123	16552	2	k101_556592	1108		Unclassified	6	16.0792	MPF_T	mate-pair-formation	virb4;G_tfc15	Activated Sludge	State B	Week 2
BIN0123	16552	2	k101_556592	1108		Unclassified	6	16.0792	MPF_G	mate-pair-formation	virb4;G_tfc15	Activated Sludge	State B	Week 2
BIN0123	16552	1	k101_661949	1874		Unclassified	No Cluster Assigned	4.75339				Activated Sludge	State B	Week 2
BIN0123	16552	1	k101_690969	1099		Unclassified	3	8.10542				Activated Sludge	State B	Week 2
BIN0038	57503	2	k101_556592	1108		d__Bacteria;p__Proteobacteria;c__Gammaproteobacteria;o__Burkholderiales;f__Burkholderiaceae;g__Ottowia;s__Ottowia	6	4.62832	MPF_T	mate-pair-formation	virb4;G_tfc15	Activated Sludge	State B	Week 2
BIN0038	57503	2	k101_556592	1108		d__Bacteria;p__Proteobacteria;c__Gammaproteobacteria;o__Burkholderiales;f__Burkholderiaceae;g__Ottowia;s__Ottowia	6	4.62832	MPF_G	mate-pair-formation	virb4;G_tfc15	Activated Sludge	State B	Week 2
BIN0038	57503	1	k101_670917	3136		d__Bacteria;p__Proteobacteria;c__Gammaproteobacteria;o__Burkholderiales;f__Burkholderiaceae;g__Ottowia;s__Ottowia	12	0.817631				Activated Sludge	State B	Week 2
BIN0072	32423	1	k101_448503	1153		d__Bacteria;p__Proteobacteria;c__Gammaproteobacteria;o__Burkholderiales;f__Burkholderiaceae;g__JAABQG01;s__	No Cluster Assigned	3.94404				Activated Sludge	State B	Week 2
BIN0072	32423	2	k101_448503	1153		d__Bacteria;p__Proteobacteria;c__Gammaproteobacteria;o__Burkholderiales;f__Burkholderiaceae;g__JAABQG01;s__	No Cluster Assigned	7.88808				Activated Sludge	State B	Week 2
BIN0002	184572	1	k101_448503	1153		d__Bacteria;p__Proteobacteria;c__Gammaproteobacteria;o__Burkholderiales;f__Burkholderiaceae;g__Quisquiliibacterium;s__	No Cluster Assigned	0.692833				Activated Sludge	State B	Week 2
BIN0099	15195	1	k101_448503	1153		Unclassified	No Cluster Assigned	8.41577				Activated Sludge	State B	Week 2
BIN0059	25707	1	k101_448503	1153		d__Bacteria;p__Proteobacteria;c__Gammaproteobacteria;o__Burkholderiales;f__Burkholderiaceae;g__JAABQG01;s__	No Cluster Assigned	4.97443				Activated Sludge	State B	Week 2
BIN0071	62022	1	k101_448503	1153		Unclassified	No Cluster Assigned	2.06181				Activated Sludge	State B	Week 2
BIN0001	193078	1	k101_448503	1153		d__Bacteria;p__Proteobacteria;c__Gammaproteobacteria;o__Burkholderiales;f__Burkholderiaceae;g__Aquabacterium_A;s__Aquabacterium_A	No Cluster Assigned	0.662311				Activated Sludge	State B	Week 2
BIN0070	32295	1	k101_448503	1153		d__Bacteria;p__Proteobacteria;c__Gammaproteobacteria;o__Burkholderiales;f__Burkholderiaceae;g__JAABQG01;s__	No Cluster Assigned	3.95967				Activated Sludge	State B	Week 2
BIN0072	32423	1	k101_448503	1153		d__Bacteria;p__Proteobacteria;c__Gammaproteobacteria;o__Burkholderiales;f__Burkholderiaceae;g__JAABQG01;s__	No Cluster Assigned	3.94404				Activated Sludge	State B	Week 2
BIN0083	45942	1	k101_448503	1153		d__Bacteria;p__Proteobacteria;c__Gammaproteobacteria;o__Burkholderiales;f__Burkholderiaceae;g__JAABQG01;s__	No Cluster Assigned	2.78346				Activated Sludge	State B	Week 2
BIN0070	32295	1	k101_448503	1153		d__Bacteria;p__Proteobacteria;c__Gammaproteobacteria;o__Burkholderiales;f__Burkholderiaceae;g__JAABQG01;s__	No Cluster Assigned	3.95967				Activated Sludge	State B	Week 2
BIN0072	32423	2	k101_448503	1153		d__Bacteria;p__Proteobacteria;c__Gammaproteobacteria;o__Burkholderiales;f__Burkholderiaceae;g__JAABQG01;s__	No Cluster Assigned	7.88808				Activated Sludge	State B	Week 2
BIN0001	193078	16	k101_448503	1153		d__Bacteria;p__Proteobacteria;c__Gammaproteobacteria;o__Burkholderiales;f__Burkholderiaceae;g__Aquabacterium_A;s__Aquabacterium_A	No Cluster Assigned	10.597				Activated Sludge	State B	Week 2
BIN0072	32423	1	k101_448503	1153		d__Bacteria;p__Proteobacteria;c__Gammaproteobacteria;o__Burkholderiales;f__Burkholderiaceae;g__JAABQG01;s__	No Cluster Assigned	3.94404				Activated Sludge	State B	Week 2
BIN0102	20286	1	k101_448503	1153		Unclassified	No Cluster Assigned	6.30374				Activated Sludge	State B	Week 2
BIN0068	49836	1	k101_448503	1153		d__Bacteria;p__Proteobacteria;c__Gammaproteobacteria;o__Burkholderiales;f__Burkholderiaceae;g__Ottowia;s__	No Cluster Assigned	2.56597				Activated Sludge	State B	Week 2
BIN0070	32295	1	k101_448503	1153		d__Bacteria;p__Proteobacteria;c__Gammaproteobacteria;o__Burkholderiales;f__Burkholderiaceae;g__JAABQG01;s__	No Cluster Assigned	3.95967				Activated Sludge	State B	Week 2
BIN0072	32423	1	k101_448503	1153		d__Bacteria;p__Proteobacteria;c__Gammaproteobacteria;o__Burkholderiales;f__Burkholderiaceae;g__JAABQG01;s__	No Cluster Assigned	3.94404				Activated Sludge	State B	Week 2
BIN0102	20286	1	k101_448503	1153		Unclassified	No Cluster Assigned	6.30374				Activated Sludge	State B	Week 2
BIN0070	32295	1	k101_448503	1153		d__Bacteria;p__Proteobacteria;c__Gammaproteobacteria;o__Burkholderiales;f__Burkholderiaceae;g__JAABQG01;s__	No Cluster Assigned	3.95967				Activated Sludge	State B	Week 2
BIN0072	32423	1	k101_448503	1153		d__Bacteria;p__Proteobacteria;c__Gammaproteobacteria;o__Burkholderiales;f__Burkholderiaceae;g__JAABQG01;s__	No Cluster Assigned	3.94404				Activated Sludge	State B	Week 2
BIN0070	32295	1	k101_448503	1153		d__Bacteria;p__Proteobacteria;c__Gammaproteobacteria;o__Burkholderiales;f__Burkholderiaceae;g__JAABQG01;s__	No Cluster Assigned	3.95967				Activated Sludge	State B	Week 2
BIN0070	32295	1	k101_448503	1153		d__Bacteria;p__Proteobacteria;c__Gammaproteobacteria;o__Burkholderiales;f__Burkholderiaceae;g__JAABQG01;s__	No Cluster Assigned	3.95967				Activated Sludge	State B	Week 2
BIN0072	32423	2	k101_448503	1153		d__Bacteria;p__Proteobacteria;c__Gammaproteobacteria;o__Burkholderiales;f__Burkholderiaceae;g__JAABQG01;s__	No Cluster Assigned	7.88808				Activated Sludge	State B	Week 2
BIN0072	32423	1	k101_448503	1153		d__Bacteria;p__Proteobacteria;c__Gammaproteobacteria;o__Burkholderiales;f__Burkholderiaceae;g__JAABQG01;s__	No Cluster Assigned	3.94404				Activated Sludge	State B	Week 2
BIN0099	15195	1	k101_448503	1153		Unclassified	No Cluster Assigned	8.41577				Activated Sludge	State B	Week 2
BIN0072	32423	1	k101_448503	1153		d__Bacteria;p__Proteobacteria;c__Gammaproteobacteria;o__Burkholderiales;f__Burkholderiaceae;g__JAABQG01;s__	No Cluster Assigned	3.94404				Activated Sludge	State B	Week 2
BIN0070	32295	1	k101_448503	1153		d__Bacteria;p__Proteobacteria;c__Gammaproteobacteria;o__Burkholderiales;f__Burkholderiaceae;g__JAABQG01;s__	No Cluster Assigned	3.95967				Activated Sludge	State B	Week 2
BIN0099	15195	1	k101_448503	1153		Unclassified	No Cluster Assigned	8.41577				Activated Sludge	State B	Week 2
BIN0083	45942	1	k101_448503	1153		d__Bacteria;p__Proteobacteria;c__Gammaproteobacteria;o__Burkholderiales;f__Burkholderiaceae;g__JAABQG01;s__	No Cluster Assigned	2.78346				Activated Sludge	State B	Week 2
BIN0070	32295	1	k101_448503	1153		d__Bacteria;p__Proteobacteria;c__Gammaproteobacteria;o__Burkholderiales;f__Burkholderiaceae;g__JAABQG01;s__	No Cluster Assigned	3.95967				Activated Sludge	State B	Week 2
BIN0070	32295	1	k101_448503	1153		d__Bacteria;p__Proteobacteria;c__Gammaproteobacteria;o__Burkholderiales;f__Burkholderiaceae;g__JAABQG01;s__	No Cluster Assigned	3.95967				Activated Sludge	State B	Week 2
BIN0071	62022	1	k101_448503	1153		Unclassified	No Cluster Assigned	2.06181				Activated Sludge	State B	Week 2
BIN0085	17229	1	k101_448503	1153		d__Bacteria;p__Proteobacteria;c__Gammaproteobacteria;o__Pseudomonadales;f__Moraxellaceae;g__UBA2031;s__	No Cluster Assigned	7.42223				Activated Sludge	State B	Week 2
BIN0072	32423	1	k101_448503	1153		d__Bacteria;p__Proteobacteria;c__Gammaproteobacteria;o__Burkholderiales;f__Burkholderiaceae;g__JAABQG01;s__	No Cluster Assigned	3.94404				Activated Sludge	State B	Week 2
BIN0001	193078	1	k101_448503	1153		d__Bacteria;p__Proteobacteria;c__Gammaproteobacteria;o__Burkholderiales;f__Burkholderiaceae;g__Aquabacterium_A;s__Aquabacterium_A	No Cluster Assigned	0.662311				Activated Sludge	State B	Week 2
BIN0102	20286	1	k101_448503	1153		Unclassified	No Cluster Assigned	6.30374				Activated Sludge	State B	Week 2
BIN0099	15195	1	k101_448503	1153		Unclassified	No Cluster Assigned	8.41577				Activated Sludge	State B	Week 2
BIN0070	32295	1	k101_448503	1153		d__Bacteria;p__Proteobacteria;c__Gammaproteobacteria;o__Burkholderiales;f__Burkholderiaceae;g__JAABQG01;s__	No Cluster Assigned	3.95967				Activated Sludge	State B	Week 2
BIN0030	87596	3	k101_448503	1153		d__Bacteria;p__Proteobacteria;c__Gammaproteobacteria;o__Burkholderiales;f__Thiobacillaceae;g__Thiobacillus;s__Thiobacillus	No Cluster Assigned	4.37957				Activated Sludge	State B	Week 2
BIN0043	63741	1	k101_448503	1153		d__Bacteria;p__Proteobacteria;c__Gammaproteobacteria;o__Burkholderiales;f__Usitatibacteraceae;g__FEB-7;s__	No Cluster Assigned	2.00621				Activated Sludge	State B	Week 2
BIN0043	63741	1	k101_448503	1153		d__Bacteria;p__Proteobacteria;c__Gammaproteobacteria;o__Burkholderiales;f__Usitatibacteraceae;g__FEB-7;s__	No Cluster Assigned	2.00621				Activated Sludge	State B	Week 2
BIN0083	45942	1	k101_448503	1153		d__Bacteria;p__Proteobacteria;c__Gammaproteobacteria;o__Burkholderiales;f__Burkholderiaceae;g__JAABQG01;s__	No Cluster Assigned	2.78346				Activated Sludge	State B	Week 2
BIN0070	32295	1	k101_448503	1153		d__Bacteria;p__Proteobacteria;c__Gammaproteobacteria;o__Burkholderiales;f__Burkholderiaceae;g__JAABQG01;s__	No Cluster Assigned	3.95967				Activated Sludge	State B	Week 2
BIN0077	27285	1	k101_448503	1153		d__Bacteria;p__Proteobacteria;c__Gammaproteobacteria;o__Burkholderiales;f__Rhodocyclaceae;g__Rugosibacter;s__Rugosibacter	No Cluster Assigned	4.68674				Activated Sludge	State B	Week 2
BIN0062	42530	1	k101_448503	1153		Unclassified	No Cluster Assigned	3.00676				Activated Sludge	State B	Week 2
BIN0072	32423	1	k101_448503	1153		d__Bacteria;p__Proteobacteria;c__Gammaproteobacteria;o__Burkholderiales;f__Burkholderiaceae;g__JAABQG01;s__	No Cluster Assigned	3.94404				Activated Sludge	State B	Week 2
BIN0072	32423	1	k101_448503	1153		d__Bacteria;p__Proteobacteria;c__Gammaproteobacteria;o__Burkholderiales;f__Burkholderiaceae;g__JAABQG01;s__	No Cluster Assigned	3.94404				Activated Sludge	State B	Week 2
BIN0102	20286	1	k101_448503	1153		Unclassified	No Cluster Assigned	6.30374				Activated Sludge	State B	Week 2
BIN0072	32423	1	k101_448503	1153		d__Bacteria;p__Proteobacteria;c__Gammaproteobacteria;o__Burkholderiales;f__Burkholderiaceae;g__JAABQG01;s__	No Cluster Assigned	3.94404				Activated Sludge	State B	Week 2
BIN0071	62022	4	k101_448503	1153		Unclassified	No Cluster Assigned	8.24724				Activated Sludge	State B	Week 2
BIN0001	193078	1	k101_448503	1153		d__Bacteria;p__Proteobacteria;c__Gammaproteobacteria;o__Burkholderiales;f__Burkholderiaceae;g__Aquabacterium_A;s__Aquabacterium_A	No Cluster Assigned	0.662311				Activated Sludge	State B	Week 2
BIN0070	32295	1	k101_448503	1153		d__Bacteria;p__Proteobacteria;c__Gammaproteobacteria;o__Burkholderiales;f__Burkholderiaceae;g__JAABQG01;s__	No Cluster Assigned	3.95967				Activated Sludge	State B	Week 2
BIN0072	32423	1	k101_448503	1153		d__Bacteria;p__Proteobacteria;c__Gammaproteobacteria;o__Burkholderiales;f__Burkholderiaceae;g__JAABQG01;s__	No Cluster Assigned	3.94404				Activated Sludge	State B	Week 2
BIN0005	196662	1	k101_448503	1153		d__Bacteria;p__Proteobacteria;c__Gammaproteobacteria;o__Burkholderiales;f__Rhodocyclaceae;g__Zoogloea;s__Zoogloea	No Cluster Assigned	0.65024				Activated Sludge	State B	Week 2
BIN0072	32423	1	k101_448503	1153		d__Bacteria;p__Proteobacteria;c__Gammaproteobacteria;o__Burkholderiales;f__Burkholderiaceae;g__JAABQG01;s__	No Cluster Assigned	3.94404				Activated Sludge	State B	Week 2
BIN0072	32423	1	k101_448503	1153		d__Bacteria;p__Proteobacteria;c__Gammaproteobacteria;o__Burkholderiales;f__Burkholderiaceae;g__JAABQG01;s__	No Cluster Assigned	3.94404				Activated Sludge	State B	Week 2
BIN0099	15195	1	k101_448503	1153		Unclassified	No Cluster Assigned	8.41577				Activated Sludge	State B	Week 2
BIN0102	20286	1	k101_448503	1153		Unclassified	No Cluster Assigned	6.30374				Activated Sludge	State B	Week 2
BIN0072	32423	4	k101_448503	1153		d__Bacteria;p__Proteobacteria;c__Gammaproteobacteria;o__Burkholderiales;f__Burkholderiaceae;g__JAABQG01;s__	No Cluster Assigned	15.7762				Activated Sludge	State B	Week 2
BIN0070	32295	1	k101_448503	1153		d__Bacteria;p__Proteobacteria;c__Gammaproteobacteria;o__Burkholderiales;f__Burkholderiaceae;g__JAABQG01;s__	No Cluster Assigned	3.95967				Activated Sludge	State B	Week 2
BIN0072	32423	2	k101_448503	1153		d__Bacteria;p__Proteobacteria;c__Gammaproteobacteria;o__Burkholderiales;f__Burkholderiaceae;g__JAABQG01;s__	No Cluster Assigned	7.88808				Activated Sludge	State B	Week 2
BIN0070	32295	1	k101_448503	1153		d__Bacteria;p__Proteobacteria;c__Gammaproteobacteria;o__Burkholderiales;f__Burkholderiaceae;g__JAABQG01;s__	No Cluster Assigned	3.95967				Activated Sludge	State B	Week 2
BIN0005	196662	1	k101_448503	1153		d__Bacteria;p__Proteobacteria;c__Gammaproteobacteria;o__Burkholderiales;f__Rhodocyclaceae;g__Zoogloea;s__Zoogloea	No Cluster Assigned	0.65024				Activated Sludge	State B	Week 2
BIN0072	32423	1	k101_448503	1153		d__Bacteria;p__Proteobacteria;c__Gammaproteobacteria;o__Burkholderiales;f__Burkholderiaceae;g__JAABQG01;s__	No Cluster Assigned	3.94404				Activated Sludge	State B	Week 2
BIN0070	32295	1	k101_448503	1153		d__Bacteria;p__Proteobacteria;c__Gammaproteobacteria;o__Burkholderiales;f__Burkholderiaceae;g__JAABQG01;s__	No Cluster Assigned	3.95967				Activated Sludge	State B	Week 2
BIN0072	32423	1	k101_448503	1153		d__Bacteria;p__Proteobacteria;c__Gammaproteobacteria;o__Burkholderiales;f__Burkholderiaceae;g__JAABQG01;s__	No Cluster Assigned	3.94404				Activated Sludge	State B	Week 2
BIN0079	75214	1	k101_448503	1153		d__Bacteria;p__Proteobacteria;c__Gammaproteobacteria;o__Burkholderiales;f__Burkholderiaceae;g__JAABQG01;s__	No Cluster Assigned	1.70018				Activated Sludge	State B	Week 2
BIN0079	75214	1	k101_448503	1153		d__Bacteria;p__Proteobacteria;c__Gammaproteobacteria;o__Burkholderiales;f__Burkholderiaceae;g__JAABQG01;s__	No Cluster Assigned	1.70018				Activated Sludge	State B	Week 2
BIN0102	20286	1	k101_448503	1153		Unclassified	No Cluster Assigned	6.30374				Activated Sludge	State B	Week 2
BIN0083	45942	1	k101_448503	1153		d__Bacteria;p__Proteobacteria;c__Gammaproteobacteria;o__Burkholderiales;f__Burkholderiaceae;g__JAABQG01;s__	No Cluster Assigned	2.78346				Activated Sludge	State B	Week 2
BIN0083	45942	1	k101_448503	1153		d__Bacteria;p__Proteobacteria;c__Gammaproteobacteria;o__Burkholderiales;f__Burkholderiaceae;g__JAABQG01;s__	No Cluster Assigned	2.78346				Activated Sludge	State B	Week 2
BIN0072	32423	1	k101_448503	1153		d__Bacteria;p__Proteobacteria;c__Gammaproteobacteria;o__Burkholderiales;f__Burkholderiaceae;g__JAABQG01;s__	No Cluster Assigned	3.94404				Activated Sludge	State B	Week 2
BIN0091	43026	1	k101_448503	1153		d__Bacteria;p__Proteobacteria;c__Gammaproteobacteria;o__Burkholderiales;f__Burkholderiaceae;g__JAABQG01;s__	No Cluster Assigned	2.9721				Activated Sludge	State B	Week 2
BIN0083	45942	1	k101_448503	1153		d__Bacteria;p__Proteobacteria;c__Gammaproteobacteria;o__Burkholderiales;f__Burkholderiaceae;g__JAABQG01;s__	No Cluster Assigned	2.78346				Activated Sludge	State B	Week 2
BIN0102	20286	1	k101_448503	1153		Unclassified	No Cluster Assigned	6.30374				Activated Sludge	State B	Week 2
BIN0070	32295	1	k101_448503	1153		d__Bacteria;p__Proteobacteria;c__Gammaproteobacteria;o__Burkholderiales;f__Burkholderiaceae;g__JAABQG01;s__	No Cluster Assigned	3.95967				Activated Sludge	State B	Week 2
BIN0044	57529	1	k101_448503	1153		d__Bacteria;p__Proteobacteria;c__Gammaproteobacteria;o__Burkholderiales;f__Burkholderiaceae;g__Ottowia;s__Ottowia	No Cluster Assigned	2.22284				Activated Sludge	State B	Week 2
BIN0072	32423	2	k101_448503	1153		d__Bacteria;p__Proteobacteria;c__Gammaproteobacteria;o__Burkholderiales;f__Burkholderiaceae;g__JAABQG01;s__	No Cluster Assigned	7.88808				Activated Sludge	State B	Week 2
BIN0072	32423	5	k101_448503	1153		d__Bacteria;p__Proteobacteria;c__Gammaproteobacteria;o__Burkholderiales;f__Burkholderiaceae;g__JAABQG01;s__	No Cluster Assigned	19.7202				Activated Sludge	State B	Week 2
BIN0070	32295	1	k101_448503	1153		d__Bacteria;p__Proteobacteria;c__Gammaproteobacteria;o__Burkholderiales;f__Burkholderiaceae;g__JAABQG01;s__	No Cluster Assigned	3.95967				Activated Sludge	State B	Week 2
BIN0072	32423	1	k101_448503	1153		d__Bacteria;p__Proteobacteria;c__Gammaproteobacteria;o__Burkholderiales;f__Burkholderiaceae;g__JAABQG01;s__	No Cluster Assigned	3.94404				Activated Sludge	State B	Week 2
BIN0005	196662	1	k101_448503	1153		d__Bacteria;p__Proteobacteria;c__Gammaproteobacteria;o__Burkholderiales;f__Rhodocyclaceae;g__Zoogloea;s__Zoogloea	No Cluster Assigned	0.65024				Activated Sludge	State B	Week 2
BIN0043	63741	1	k101_448503	1153		d__Bacteria;p__Proteobacteria;c__Gammaproteobacteria;o__Burkholderiales;f__Usitatibacteraceae;g__FEB-7;s__	No Cluster Assigned	2.00621				Activated Sludge	State B	Week 2
BIN0038	57503	1	k101_448503	1153		d__Bacteria;p__Proteobacteria;c__Gammaproteobacteria;o__Burkholderiales;f__Burkholderiaceae;g__Ottowia;s__Ottowia	No Cluster Assigned	2.22384				Activated Sludge	State B	Week 2
BIN0072	32423	1	k101_448503	1153		d__Bacteria;p__Proteobacteria;c__Gammaproteobacteria;o__Burkholderiales;f__Burkholderiaceae;g__JAABQG01;s__	No Cluster Assigned	3.94404				Activated Sludge	State B	Week 2
BIN0001	193078	1	k101_448503	1153		d__Bacteria;p__Proteobacteria;c__Gammaproteobacteria;o__Burkholderiales;f__Burkholderiaceae;g__Aquabacterium_A;s__Aquabacterium_A	No Cluster Assigned	0.662311				Activated Sludge	State B	Week 2
BIN0070	32295	1	k101_448503	1153		d__Bacteria;p__Proteobacteria;c__Gammaproteobacteria;o__Burkholderiales;f__Burkholderiaceae;g__JAABQG01;s__	No Cluster Assigned	3.95967				Activated Sludge	State B	Week 2
BIN0070	32295	1	k101_448503	1153		d__Bacteria;p__Proteobacteria;c__Gammaproteobacteria;o__Burkholderiales;f__Burkholderiaceae;g__JAABQG01;s__	No Cluster Assigned	3.95967				Activated Sludge	State B	Week 2
BIN0012	118027	1	k101_448503	1153		d__Bacteria;p__Proteobacteria;c__Gammaproteobacteria;o__Burkholderiales;f__Ga0077523;g__Ga0077526;s__	No Cluster Assigned	1.08346				Activated Sludge	State B	Week 2
BIN0072	32423	1	k101_448503	1153		d__Bacteria;p__Proteobacteria;c__Gammaproteobacteria;o__Burkholderiales;f__Burkholderiaceae;g__JAABQG01;s__	No Cluster Assigned	3.94404				Activated Sludge	State B	Week 2
BIN0102	20286	1	k101_448503	1153		Unclassified	No Cluster Assigned	6.30374				Activated Sludge	State B	Week 2
BIN0075	56928	1	k101_448503	1153		Unclassified	No Cluster Assigned	2.2463				Activated Sludge	State B	Week 2
BIN0051	73240	2	k101_448503	1153		d__Bacteria;p__Proteobacteria;c__Gammaproteobacteria;o__Burkholderiales;f__Rhodocyclaceae;g__Methyloversatilis;s__	No Cluster Assigned	3.49202				Activated Sludge	State B	Week 2
BIN0022	114996	1	k101_448503	1153		d__Bacteria;p__Proteobacteria;c__Gammaproteobacteria;o__Burkholderiales;f__Burkholderiaceae;g__Ottowia;s__	No Cluster Assigned	1.11202				Activated Sludge	State B	Week 2
BIN0070	32295	1	k101_448503	1153		d__Bacteria;p__Proteobacteria;c__Gammaproteobacteria;o__Burkholderiales;f__Burkholderiaceae;g__JAABQG01;s__	No Cluster Assigned	3.95967				Activated Sludge	State B	Week 2
BIN0059	25707	1	k101_448503	1153		d__Bacteria;p__Proteobacteria;c__Gammaproteobacteria;o__Burkholderiales;f__Burkholderiaceae;g__JAABQG01;s__	No Cluster Assigned	4.97443				Activated Sludge	State B	Week 2
BIN0102	20286	1	k101_448503	1153		Unclassified	No Cluster Assigned	6.30374				Activated Sludge	State B	Week 2
BIN0001	193078	1	k101_448503	1153		d__Bacteria;p__Proteobacteria;c__Gammaproteobacteria;o__Burkholderiales;f__Burkholderiaceae;g__Aquabacterium_A;s__Aquabacterium_A	No Cluster Assigned	0.662311				Activated Sludge	State B	Week 2
BIN0083	45942	1	k101_448503	1153		d__Bacteria;p__Proteobacteria;c__Gammaproteobacteria;o__Burkholderiales;f__Burkholderiaceae;g__JAABQG01;s__	No Cluster Assigned	2.78346				Activated Sludge	State B	Week 2
BIN0068	49836	1	k101_448503	1153		d__Bacteria;p__Proteobacteria;c__Gammaproteobacteria;o__Burkholderiales;f__Burkholderiaceae;g__Ottowia;s__	No Cluster Assigned	2.56597				Activated Sludge	State B	Week 2
BIN0070	32295	1	k101_448503	1153		d__Bacteria;p__Proteobacteria;c__Gammaproteobacteria;o__Burkholderiales;f__Burkholderiaceae;g__JAABQG01;s__	No Cluster Assigned	3.95967				Activated Sludge	State B	Week 2
BIN0072	32423	1	k101_448503	1153		d__Bacteria;p__Proteobacteria;c__Gammaproteobacteria;o__Burkholderiales;f__Burkholderiaceae;g__JAABQG01;s__	No Cluster Assigned	3.94404				Activated Sludge	State B	Week 2
BIN0070	32295	1	k101_448503	1153		d__Bacteria;p__Proteobacteria;c__Gammaproteobacteria;o__Burkholderiales;f__Burkholderiaceae;g__JAABQG01;s__	No Cluster Assigned	3.95967				Activated Sludge	State B	Week 2
BIN0072	32423	2	k101_448503	1153		d__Bacteria;p__Proteobacteria;c__Gammaproteobacteria;o__Burkholderiales;f__Burkholderiaceae;g__JAABQG01;s__	No Cluster Assigned	7.88808				Activated Sludge	State B	Week 2
BIN0072	32423	3	k101_448503	1153		d__Bacteria;p__Proteobacteria;c__Gammaproteobacteria;o__Burkholderiales;f__Burkholderiaceae;g__JAABQG01;s__	No Cluster Assigned	11.8321				Activated Sludge	State B	Week 2
BIN0070	32295	1	k101_448503	1153		d__Bacteria;p__Proteobacteria;c__Gammaproteobacteria;o__Burkholderiales;f__Burkholderiaceae;g__JAABQG01;s__	No Cluster Assigned	3.95967				Activated Sludge	State B	Week 2
BIN0044	57529	4	k101_448503	1153		d__Bacteria;p__Proteobacteria;c__Gammaproteobacteria;o__Burkholderiales;f__Burkholderiaceae;g__Ottowia;s__Ottowia	No Cluster Assigned	8.89135				Activated Sludge	State B	Week 2
BIN0059	25707	1	k101_448503	1153		d__Bacteria;p__Proteobacteria;c__Gammaproteobacteria;o__Burkholderiales;f__Burkholderiaceae;g__JAABQG01;s__	No Cluster Assigned	4.97443				Activated Sludge	State B	Week 2
BIN0102	20286	1	k101_448503	1153		Unclassified	No Cluster Assigned	6.30374				Activated Sludge	State B	Week 2
BIN0083	45942	1	k101_448503	1153		d__Bacteria;p__Proteobacteria;c__Gammaproteobacteria;o__Burkholderiales;f__Burkholderiaceae;g__JAABQG01;s__	No Cluster Assigned	2.78346				Activated Sludge	State B	Week 2
BIN0070	32295	1	k101_448503	1153		d__Bacteria;p__Proteobacteria;c__Gammaproteobacteria;o__Burkholderiales;f__Burkholderiaceae;g__JAABQG01;s__	No Cluster Assigned	3.95967				Activated Sludge	State B	Week 2
BIN0072	32423	1	k101_448503	1153		d__Bacteria;p__Proteobacteria;c__Gammaproteobacteria;o__Burkholderiales;f__Burkholderiaceae;g__JAABQG01;s__	No Cluster Assigned	3.94404				Activated Sludge	State B	Week 2
BIN0072	32423	1	k101_448503	1153		d__Bacteria;p__Proteobacteria;c__Gammaproteobacteria;o__Burkholderiales;f__Burkholderiaceae;g__JAABQG01;s__	No Cluster Assigned	3.94404				Activated Sludge	State B	Week 2
BIN0063	40547	1	k101_468638	1915		d__Bacteria;p__Proteobacteria;c__Gammaproteobacteria;o__Burkholderiales;f__Burkholderiaceae;g__Ottowia;s__	No Cluster Assigned	1.89887				Activated Sludge	State B	Week 2
BIN0063	40547	1	k101_556592	1108		d__Bacteria;p__Proteobacteria;c__Gammaproteobacteria;o__Burkholderiales;f__Burkholderiaceae;g__Ottowia;s__	6	3.2819	MPF_T	mate-pair-formation	virb4;G_tfc15	Activated Sludge	State B	Week 2
BIN0063	40547	1	k101_556592	1108		d__Bacteria;p__Proteobacteria;c__Gammaproteobacteria;o__Burkholderiales;f__Burkholderiaceae;g__Ottowia;s__	6	3.2819	MPF_G	mate-pair-formation	virb4;G_tfc15	Activated Sludge	State B	Week 2
BIN0082	37603	1	k101_543470	1375		Unclassified	No Cluster Assigned	2.85167				Activated Sludge	State B	Week 2
BIN0082	37603	1	k101_549469	1088		Unclassified	No Cluster Assigned	3.6039				Activated Sludge	State B	Week 2
BIN0082	37603	1	k101_690969	1099		Unclassified	3	3.56783				Activated Sludge	State B	Week 2
BIN0072	32423	1	k101_556592	1108		d__Bacteria;p__Proteobacteria;c__Gammaproteobacteria;o__Burkholderiales;f__Burkholderiaceae;g__JAABQG01;s__	6	4.10422	MPF_T	mate-pair-formation	virb4;G_tfc15	Activated Sludge	State B	Week 2
BIN0072	32423	1	k101_556592	1108		d__Bacteria;p__Proteobacteria;c__Gammaproteobacteria;o__Burkholderiales;f__Burkholderiaceae;g__JAABQG01;s__	6	4.10422	MPF_G	mate-pair-formation	virb4;G_tfc15	Activated Sludge	State B	Week 2
BIN0076	29966	1	k101_543470	1375		d__Bacteria;p__Proteobacteria;c__Gammaproteobacteria;o__Burkholderiales;f__Burkholderiaceae;g__Ottowia;s__	No Cluster Assigned	3.57843				Activated Sludge	State B	Week 2
BIN0076	29966	1	k101_556592	1108		d__Bacteria;p__Proteobacteria;c__Gammaproteobacteria;o__Burkholderiales;f__Burkholderiaceae;g__Ottowia;s__	6	4.44074	MPF_T	mate-pair-formation	virb4;G_tfc15	Activated Sludge	State B	Week 2
BIN0076	29966	1	k101_556592	1108		d__Bacteria;p__Proteobacteria;c__Gammaproteobacteria;o__Burkholderiales;f__Burkholderiaceae;g__Ottowia;s__	6	4.44074	MPF_G	mate-pair-formation	virb4;G_tfc15	Activated Sludge	State B	Week 2
BIN0017	109328	1	k101_690969	1099		d__Bacteria;p__Proteobacteria;c__Gammaproteobacteria;o__Burkholderiales;f__Burkholderiaceae;g__Tibeticola;s__Tibeticola	3	1.22714				Activated Sludge	State B	Week 2
BIN0022	114996	1	k101_519898	1891		d__Bacteria;p__Proteobacteria;c__Gammaproteobacteria;o__Burkholderiales;f__Burkholderiaceae;g__Ottowia;s__	No Cluster Assigned	0.678031				Activated Sludge	State B	Week 2
BIN0014	113016	1	k101_714503	4399		d__Bacteria;p__Proteobacteria;c__Alphaproteobacteria;o__Sphingomonadales;f__Sphingomonadaceae;g__Novosphingobium;s__	No Cluster Assigned	0.296572				Activated Sludge	State B	Week 2
BIN0074	30499	3	k101_549469	1088		d__Bacteria;p__Proteobacteria;c__Gammaproteobacteria;o__Burkholderiales;f__Burkholderiaceae;g__Ottowia;s__	No Cluster Assigned	13.33				Activated Sludge	State B	Week 2
BIN0074	30499	1	k101_556592	1108		d__Bacteria;p__Proteobacteria;c__Gammaproteobacteria;o__Burkholderiales;f__Burkholderiaceae;g__Ottowia;s__	6	4.36313	MPF_T	mate-pair-formation	virb4;G_tfc15	Activated Sludge	State B	Week 2
BIN0074	30499	1	k101_556592	1108		d__Bacteria;p__Proteobacteria;c__Gammaproteobacteria;o__Burkholderiales;f__Burkholderiaceae;g__Ottowia;s__	6	4.36313	MPF_G	mate-pair-formation	virb4;G_tfc15	Activated Sludge	State B	Week 2
BIN0074	30499	1	k101_690969	1099		d__Bacteria;p__Proteobacteria;c__Gammaproteobacteria;o__Burkholderiales;f__Burkholderiaceae;g__Ottowia;s__	3	4.39886				Activated Sludge	State B	Week 2
BIN0038	57503	1	k101_629549	1091		d__Bacteria;p__Proteobacteria;c__Gammaproteobacteria;o__Burkholderiales;f__Burkholderiaceae;g__Ottowia;s__Ottowia	4	2.35022			F_traH;F_traG	Activated Sludge	State B	Week 2
BIN0038	57503	1	k101_741916	5024		d__Bacteria;p__Proteobacteria;c__Gammaproteobacteria;o__Burkholderiales;f__Burkholderiaceae;g__Ottowia;s__Ottowia	9	0.510368			G_tfc7;G_tfc8;G_tfc9;G_tfc10	Activated Sludge	State B	Week 2
BIN0014	113016	1	k101_714503	4399		d__Bacteria;p__Proteobacteria;c__Alphaproteobacteria;o__Sphingomonadales;f__Sphingomonadaceae;g__Novosphingobium;s__	No Cluster Assigned	0.296572				Activated Sludge	State B	Week 2
BIN0098	38810	1	k101_543470	1375		Unclassified	No Cluster Assigned	2.76298				Activated Sludge	State B	Week 2
BIN0044	57529	1	k101_477973	2509		d__Bacteria;p__Proteobacteria;c__Gammaproteobacteria;o__Burkholderiales;f__Burkholderiaceae;g__Ottowia;s__Ottowia	45	1.0215			G_tfc7;t4cp1	Activated Sludge	State B	Week 2
BIN0044	57529	1	k101_549469	1088		d__Bacteria;p__Proteobacteria;c__Gammaproteobacteria;o__Burkholderiales;f__Burkholderiaceae;g__Ottowia;s__Ottowia	No Cluster Assigned	2.35564				Activated Sludge	State B	Week 2
BIN0044	57529	1	k101_556592	1108		d__Bacteria;p__Proteobacteria;c__Gammaproteobacteria;o__Burkholderiales;f__Burkholderiaceae;g__Ottowia;s__Ottowia	6	2.31311	MPF_T	mate-pair-formation	virb4;G_tfc15	Activated Sludge	State B	Week 2
BIN0044	57529	1	k101_556592	1108		d__Bacteria;p__Proteobacteria;c__Gammaproteobacteria;o__Burkholderiales;f__Burkholderiaceae;g__Ottowia;s__Ottowia	6	2.31311	MPF_G	mate-pair-formation	virb4;G_tfc15	Activated Sludge	State B	Week 2
BIN0021	109718	1	k101_714503	4399		d__Bacteria;p__Proteobacteria;c__Alphaproteobacteria;o__Sphingomonadales;f__Sphingomonadaceae;g__Novosphingobium;s__	No Cluster Assigned	0.305486				Activated Sludge	State B	Week 2
BIN0038	57503	1	k101_556592	1108		d__Bacteria;p__Proteobacteria;c__Gammaproteobacteria;o__Burkholderiales;f__Burkholderiaceae;g__Ottowia;s__Ottowia	6	2.31416	MPF_T	mate-pair-formation	virb4;G_tfc15	Activated Sludge	State B	Week 2
BIN0038	57503	1	k101_556592	1108		d__Bacteria;p__Proteobacteria;c__Gammaproteobacteria;o__Burkholderiales;f__Burkholderiaceae;g__Ottowia;s__Ottowia	6	2.31416	MPF_G	mate-pair-formation	virb4;G_tfc15	Activated Sludge	State B	Week 2
BIN0074	30499	1	k101_556592	1108		d__Bacteria;p__Proteobacteria;c__Gammaproteobacteria;o__Burkholderiales;f__Burkholderiaceae;g__Ottowia;s__	6	4.36313	MPF_T	mate-pair-formation	virb4;G_tfc15	Activated Sludge	State B	Week 2
BIN0074	30499	1	k101_556592	1108		d__Bacteria;p__Proteobacteria;c__Gammaproteobacteria;o__Burkholderiales;f__Burkholderiaceae;g__Ottowia;s__	6	4.36313	MPF_G	mate-pair-formation	virb4;G_tfc15	Activated Sludge	State B	Week 2
BIN0075	56928	1	k101_543470	1375		Unclassified	No Cluster Assigned	1.88363				Activated Sludge	State B	Week 2
BIN0022	114996	1	k101_549469	1088		d__Bacteria;p__Proteobacteria;c__Gammaproteobacteria;o__Burkholderiales;f__Burkholderiaceae;g__Ottowia;s__	No Cluster Assigned	1.17845				Activated Sludge	State B	Week 2
BIN0068	49836	3	k101_468638	1915		d__Bacteria;p__Proteobacteria;c__Gammaproteobacteria;o__Burkholderiales;f__Burkholderiaceae;g__Ottowia;s__	No Cluster Assigned	4.63482				Activated Sludge	State B	Week 2
BIN0044	57529	1	k101_556592	1108		d__Bacteria;p__Proteobacteria;c__Gammaproteobacteria;o__Burkholderiales;f__Burkholderiaceae;g__Ottowia;s__Ottowia	6	2.31311	MPF_T	mate-pair-formation	virb4;G_tfc15	Activated Sludge	State B	Week 2
BIN0044	57529	1	k101_556592	1108		d__Bacteria;p__Proteobacteria;c__Gammaproteobacteria;o__Burkholderiales;f__Burkholderiaceae;g__Ottowia;s__Ottowia	6	2.31311	MPF_G	mate-pair-formation	virb4;G_tfc15	Activated Sludge	State B	Week 2
BIN0041	76013	1	k101_497252	2204		d__Bacteria;p__Proteobacteria;c__Gammaproteobacteria;o__Burkholderiales;f__Thiobacillaceae;g__JADJCP01;s__	No Cluster Assigned	0.880084				Activated Sludge	State B	Week 2
BIN0002	184572	1	k101_556592	1108		d__Bacteria;p__Proteobacteria;c__Gammaproteobacteria;o__Burkholderiales;f__Burkholderiaceae;g__Quisquiliibacterium;s__	6	0.720972	MPF_T	mate-pair-formation	virb4;G_tfc15	Activated Sludge	State B	Week 2
BIN0002	184572	1	k101_556592	1108		d__Bacteria;p__Proteobacteria;c__Gammaproteobacteria;o__Burkholderiales;f__Burkholderiaceae;g__Quisquiliibacterium;s__	6	0.720972	MPF_G	mate-pair-formation	virb4;G_tfc15	Activated Sludge	State B	Week 2
BIN0074	30499	1	k101_549469	1088		d__Bacteria;p__Proteobacteria;c__Gammaproteobacteria;o__Burkholderiales;f__Burkholderiaceae;g__Ottowia;s__	No Cluster Assigned	4.44334				Activated Sludge	State B	Week 2
BIN0020	73658	7	k101_715586	1030		d__Bacteria;p__Proteobacteria;c__Gammaproteobacteria;o__Competibacterales;f__Competibacteraceae;g__Contendobacter;s__	No Cluster Assigned	13.6039				Activated Sludge	State B	Week 2
BIN0075	56928	1	k101_556592	1108		Unclassified	6	2.33753	MPF_T	mate-pair-formation	virb4;G_tfc15	Activated Sludge	State B	Week 2
BIN0075	56928	1	k101_556592	1108		Unclassified	6	2.33753	MPF_G	mate-pair-formation	virb4;G_tfc15	Activated Sludge	State B	Week 2
BIN0075	56928	1	k101_629549	1091		Unclassified	4	2.37396			F_traH;F_traG	Activated Sludge	State B	Week 2
BIN0075	56928	1	k101_670917	3136		Unclassified	12	0.825889				Activated Sludge	State B	Week 2
BIN0074	30499	9	k101_549469	1088		d__Bacteria;p__Proteobacteria;c__Gammaproteobacteria;o__Burkholderiales;f__Burkholderiaceae;g__Ottowia;s__	No Cluster Assigned	39.99				Activated Sludge	State B	Week 2
BIN0074	30499	1	k101_690969	1099		d__Bacteria;p__Proteobacteria;c__Gammaproteobacteria;o__Burkholderiales;f__Burkholderiaceae;g__Ottowia;s__	3	4.39886				Activated Sludge	State B	Week 2
BIN0076	29966	1	k101_690969	1099		d__Bacteria;p__Proteobacteria;c__Gammaproteobacteria;o__Burkholderiales;f__Burkholderiaceae;g__Ottowia;s__	3	4.47711				Activated Sludge	State B	Week 2
BIN0006	146788	1	k101_450556	2398		d__Bacteria;p__Proteobacteria;c__Gammaproteobacteria;o__Competibacterales;f__Competibacteraceae;g__Competibacter_A;s__	No Cluster Assigned	0.418875				Activated Sludge	State B	Week 2
BIN0006	146788	1	k101_450556	2398		d__Bacteria;p__Proteobacteria;c__Gammaproteobacteria;o__Competibacterales;f__Competibacteraceae;g__Competibacter_A;s__	No Cluster Assigned	0.418875				Activated Sludge	State B	Week 2
BIN0030	87596	1	k101_450556	2398		d__Bacteria;p__Proteobacteria;c__Gammaproteobacteria;o__Burkholderiales;f__Thiobacillaceae;g__Thiobacillus;s__Thiobacillus	No Cluster Assigned	0.701924				Activated Sludge	State B	Week 2
BIN0134	4078	1	k101_450556	2398		Unclassified	No Cluster Assigned	15.0774				Activated Sludge	State B	Week 2
BIN0006	146788	1	k101_450556	2398		d__Bacteria;p__Proteobacteria;c__Gammaproteobacteria;o__Competibacterales;f__Competibacteraceae;g__Competibacter_A;s__	No Cluster Assigned	0.418875				Activated Sludge	State B	Week 2
BIN0051	73240	1	k101_450556	2398		d__Bacteria;p__Proteobacteria;c__Gammaproteobacteria;o__Burkholderiales;f__Rhodocyclaceae;g__Methyloversatilis;s__	No Cluster Assigned	0.839511				Activated Sludge	State B	Week 2
BIN0072	32423	1	k101_450556	2398		d__Bacteria;p__Proteobacteria;c__Gammaproteobacteria;o__Burkholderiales;f__Burkholderiaceae;g__JAABQG01;s__	No Cluster Assigned	1.89636				Activated Sludge	State B	Week 2
BIN0076	29966	1	k101_556592	1108		d__Bacteria;p__Proteobacteria;c__Gammaproteobacteria;o__Burkholderiales;f__Burkholderiaceae;g__Ottowia;s__	6	4.44074	MPF_T	mate-pair-formation	virb4;G_tfc15	Activated Sludge	State B	Week 2
BIN0076	29966	1	k101_556592	1108		d__Bacteria;p__Proteobacteria;c__Gammaproteobacteria;o__Burkholderiales;f__Burkholderiaceae;g__Ottowia;s__	6	4.44074	MPF_G	mate-pair-formation	virb4;G_tfc15	Activated Sludge	State B	Week 2
BIN0038	57503	1	k101_556592	1108		d__Bacteria;p__Proteobacteria;c__Gammaproteobacteria;o__Burkholderiales;f__Burkholderiaceae;g__Ottowia;s__Ottowia	6	2.31416	MPF_T	mate-pair-formation	virb4;G_tfc15	Activated Sludge	State B	Week 2
BIN0038	57503	1	k101_556592	1108		d__Bacteria;p__Proteobacteria;c__Gammaproteobacteria;o__Burkholderiales;f__Burkholderiaceae;g__Ottowia;s__Ottowia	6	2.31416	MPF_G	mate-pair-formation	virb4;G_tfc15	Activated Sludge	State B	Week 2
BIN0038	57503	1	k101_608782	1243		d__Bacteria;p__Proteobacteria;c__Gammaproteobacteria;o__Burkholderiales;f__Burkholderiaceae;g__Ottowia;s__Ottowia	9	2.06282			t4cp1;G_tfc7	Activated Sludge	State B	Week 2
BIN0002	184572	1	k101_605686	2135		d__Bacteria;p__Proteobacteria;c__Gammaproteobacteria;o__Burkholderiales;f__Burkholderiaceae;g__Quisquiliibacterium;s__	No Cluster Assigned	0.374162				Activated Sludge	State B	Week 2
BIN0021	109718	1	k101_626531	11539		d__Bacteria;p__Proteobacteria;c__Alphaproteobacteria;o__Sphingomonadales;f__Sphingomonadaceae;g__Novosphingobium;s__	No Cluster Assigned	0.11646				Activated Sludge	State B	Week 2
BIN0021	109718	1	k101_714503	4399		d__Bacteria;p__Proteobacteria;c__Alphaproteobacteria;o__Sphingomonadales;f__Sphingomonadaceae;g__Novosphingobium;s__	No Cluster Assigned	0.305486				Activated Sludge	State B	Week 2
BIN0027	62892	1	k101_507740	4485		d__Bacteria;p__Proteobacteria;c__Alphaproteobacteria;o__Sphingomonadales;f__Sphingomonadaceae;g__Novosphingobium;s__	No Cluster Assigned	0.522716				Activated Sludge	State B	Week 2
BIN0014	113016	1	k101_714503	4399		d__Bacteria;p__Proteobacteria;c__Alphaproteobacteria;o__Sphingomonadales;f__Sphingomonadaceae;g__Novosphingobium;s__	No Cluster Assigned	0.296572				Activated Sludge	State B	Week 2
BIN0068	49836	2	k101_468638	1915		d__Bacteria;p__Proteobacteria;c__Gammaproteobacteria;o__Burkholderiales;f__Burkholderiaceae;g__Ottowia;s__	No Cluster Assigned	3.08988				Activated Sludge	State B	Week 2
BIN0044	57529	1	k101_556592	1108		d__Bacteria;p__Proteobacteria;c__Gammaproteobacteria;o__Burkholderiales;f__Burkholderiaceae;g__Ottowia;s__Ottowia	6	2.31311	MPF_T	mate-pair-formation	virb4;G_tfc15	Activated Sludge	State B	Week 2
BIN0044	57529	1	k101_556592	1108		d__Bacteria;p__Proteobacteria;c__Gammaproteobacteria;o__Burkholderiales;f__Burkholderiaceae;g__Ottowia;s__Ottowia	6	2.31311	MPF_G	mate-pair-formation	virb4;G_tfc15	Activated Sludge	State B	Week 2
BIN0038	57503	3	k101_556592	1108		d__Bacteria;p__Proteobacteria;c__Gammaproteobacteria;o__Burkholderiales;f__Burkholderiaceae;g__Ottowia;s__Ottowia	6	6.94248	MPF_T	mate-pair-formation	virb4;G_tfc15	Activated Sludge	State B	Week 2
BIN0038	57503	3	k101_556592	1108		d__Bacteria;p__Proteobacteria;c__Gammaproteobacteria;o__Burkholderiales;f__Burkholderiaceae;g__Ottowia;s__Ottowia	6	6.94248	MPF_G	mate-pair-formation	virb4;G_tfc15	Activated Sludge	State B	Week 2
BIN0038	57503	1	k101_556592	1108		d__Bacteria;p__Proteobacteria;c__Gammaproteobacteria;o__Burkholderiales;f__Burkholderiaceae;g__Ottowia;s__Ottowia	6	2.31416	MPF_T	mate-pair-formation	virb4;G_tfc15	Activated Sludge	State B	Week 2
BIN0038	57503	1	k101_556592	1108		d__Bacteria;p__Proteobacteria;c__Gammaproteobacteria;o__Burkholderiales;f__Burkholderiaceae;g__Ottowia;s__Ottowia	6	2.31416	MPF_G	mate-pair-formation	virb4;G_tfc15	Activated Sludge	State B	Week 2
BIN0051	73240	1	k101_580071	1709		d__Bacteria;p__Proteobacteria;c__Gammaproteobacteria;o__Burkholderiales;f__Rhodocyclaceae;g__Methyloversatilis;s__	54	1.17797				Activated Sludge	State B	Week 2
BIN0044	57529	1	k101_477973	2509		d__Bacteria;p__Proteobacteria;c__Gammaproteobacteria;o__Burkholderiales;f__Burkholderiaceae;g__Ottowia;s__Ottowia	45	1.0215			G_tfc7;t4cp1	Activated Sludge	State B	Week 2
BIN0044	57529	2	k101_556592	1108		d__Bacteria;p__Proteobacteria;c__Gammaproteobacteria;o__Burkholderiales;f__Burkholderiaceae;g__Ottowia;s__Ottowia	6	4.62623	MPF_T	mate-pair-formation	virb4;G_tfc15	Activated Sludge	State B	Week 2
BIN0044	57529	2	k101_556592	1108		d__Bacteria;p__Proteobacteria;c__Gammaproteobacteria;o__Burkholderiales;f__Burkholderiaceae;g__Ottowia;s__Ottowia	6	4.62623	MPF_G	mate-pair-formation	virb4;G_tfc15	Activated Sludge	State B	Week 2
BIN0044	57529	1	k101_608782	1243		d__Bacteria;p__Proteobacteria;c__Gammaproteobacteria;o__Burkholderiales;f__Burkholderiaceae;g__Ottowia;s__Ottowia	9	2.06189			t4cp1;G_tfc7	Activated Sludge	State B	Week 2
BIN0044	57529	1	k101_690969	1099		d__Bacteria;p__Proteobacteria;c__Gammaproteobacteria;o__Burkholderiales;f__Burkholderiaceae;g__Ottowia;s__Ottowia	3	2.33206				Activated Sludge	State B	Week 2
BIN0028	90237	1	k101_491520	1224		d__Bacteria;p__Proteobacteria;c__Gammaproteobacteria;o__Burkholderiales;f__Thiobacillaceae;g__Thiobacillus;s__	25	1.33493			G_tfc24	Activated Sludge	State B	Week 2
BIN0022	114996	1	k101_556592	1108		d__Bacteria;p__Proteobacteria;c__Gammaproteobacteria;o__Burkholderiales;f__Burkholderiaceae;g__Ottowia;s__	6	1.15718	MPF_T	mate-pair-formation	virb4;G_tfc15	Activated Sludge	State B	Week 2
BIN0022	114996	1	k101_556592	1108		d__Bacteria;p__Proteobacteria;c__Gammaproteobacteria;o__Burkholderiales;f__Burkholderiaceae;g__Ottowia;s__	6	1.15718	MPF_G	mate-pair-formation	virb4;G_tfc15	Activated Sludge	State B	Week 2
BIN0022	114996	1	k101_690969	1099		d__Bacteria;p__Proteobacteria;c__Gammaproteobacteria;o__Burkholderiales;f__Burkholderiaceae;g__Ottowia;s__	3	1.16666				Activated Sludge	State B	Week 2
BIN0044	57529	1	k101_629549	1091		d__Bacteria;p__Proteobacteria;c__Gammaproteobacteria;o__Burkholderiales;f__Burkholderiaceae;g__Ottowia;s__Ottowia	4	2.34916			F_traH;F_traG	Activated Sludge	State B	Week 2
BIN0014	113016	3	k101_714503	4399		d__Bacteria;p__Proteobacteria;c__Alphaproteobacteria;o__Sphingomonadales;f__Sphingomonadaceae;g__Novosphingobium;s__	No Cluster Assigned	0.889715				Activated Sludge	State B	Week 2
BIN0014	113016	2	k101_714503	4399		d__Bacteria;p__Proteobacteria;c__Alphaproteobacteria;o__Sphingomonadales;f__Sphingomonadaceae;g__Novosphingobium;s__	No Cluster Assigned	0.593144				Activated Sludge	State B	Week 2
BIN0070	32295	1	k101_513888	1537		d__Bacteria;p__Proteobacteria;c__Gammaproteobacteria;o__Burkholderiales;f__Burkholderiaceae;g__JAABQG01;s__	No Cluster Assigned	2.9704				Activated Sludge	State B	Week 2
BIN0038	57503	1	k101_556592	1108		d__Bacteria;p__Proteobacteria;c__Gammaproteobacteria;o__Burkholderiales;f__Burkholderiaceae;g__Ottowia;s__Ottowia	6	2.31416	MPF_T	mate-pair-formation	virb4;G_tfc15	Activated Sludge	State B	Week 2
BIN0038	57503	1	k101_556592	1108		d__Bacteria;p__Proteobacteria;c__Gammaproteobacteria;o__Burkholderiales;f__Burkholderiaceae;g__Ottowia;s__Ottowia	6	2.31416	MPF_G	mate-pair-formation	virb4;G_tfc15	Activated Sludge	State B	Week 2
BIN0051	73240	1	k101_670917	3136		d__Bacteria;p__Proteobacteria;c__Gammaproteobacteria;o__Burkholderiales;f__Rhodocyclaceae;g__Methyloversatilis;s__	12	0.641947				Activated Sludge	State B	Week 2
BIN0002	184572	6	k101_605686	2135		d__Bacteria;p__Proteobacteria;c__Gammaproteobacteria;o__Burkholderiales;f__Burkholderiaceae;g__Quisquiliibacterium;s__	No Cluster Assigned	2.24497				Activated Sludge	State B	Week 2
BIN0038	57503	1	k101_556592	1108		d__Bacteria;p__Proteobacteria;c__Gammaproteobacteria;o__Burkholderiales;f__Burkholderiaceae;g__Ottowia;s__Ottowia	6	2.31416	MPF_T	mate-pair-formation	virb4;G_tfc15	Activated Sludge	State B	Week 2
BIN0038	57503	1	k101_556592	1108		d__Bacteria;p__Proteobacteria;c__Gammaproteobacteria;o__Burkholderiales;f__Burkholderiaceae;g__Ottowia;s__Ottowia	6	2.31416	MPF_G	mate-pair-formation	virb4;G_tfc15	Activated Sludge	State B	Week 2
BIN0038	57503	1	k101_608782	1243		d__Bacteria;p__Proteobacteria;c__Gammaproteobacteria;o__Burkholderiales;f__Burkholderiaceae;g__Ottowia;s__Ottowia	9	2.06282			t4cp1;G_tfc7	Activated Sludge	State B	Week 2
BIN0044	57529	2	k101_556592	1108		d__Bacteria;p__Proteobacteria;c__Gammaproteobacteria;o__Burkholderiales;f__Burkholderiaceae;g__Ottowia;s__Ottowia	6	4.62623	MPF_T	mate-pair-formation	virb4;G_tfc15	Activated Sludge	State B	Week 2
BIN0044	57529	2	k101_556592	1108		d__Bacteria;p__Proteobacteria;c__Gammaproteobacteria;o__Burkholderiales;f__Burkholderiaceae;g__Ottowia;s__Ottowia	6	4.62623	MPF_G	mate-pair-formation	virb4;G_tfc15	Activated Sludge	State B	Week 2
BIN0014	113016	3	k101_714503	4399		d__Bacteria;p__Proteobacteria;c__Alphaproteobacteria;o__Sphingomonadales;f__Sphingomonadaceae;g__Novosphingobium;s__	No Cluster Assigned	0.889715				Activated Sludge	State B	Week 2
BIN0027	62892	3	k101_507740	4485		d__Bacteria;p__Proteobacteria;c__Alphaproteobacteria;o__Sphingomonadales;f__Sphingomonadaceae;g__Novosphingobium;s__	No Cluster Assigned	1.56815				Activated Sludge	State B	Week 2
BIN0027	62892	1	k101_516174	3148		d__Bacteria;p__Proteobacteria;c__Alphaproteobacteria;o__Sphingomonadales;f__Sphingomonadaceae;g__Novosphingobium;s__	No Cluster Assigned	0.744721				Activated Sludge	State B	Week 2
BIN0027	62892	1	k101_626531	11539		d__Bacteria;p__Proteobacteria;c__Alphaproteobacteria;o__Sphingomonadales;f__Sphingomonadaceae;g__Novosphingobium;s__	No Cluster Assigned	0.20317				Activated Sludge	State B	Week 2
BIN0027	62892	1	k101_714503	4399		d__Bacteria;p__Proteobacteria;c__Alphaproteobacteria;o__Sphingomonadales;f__Sphingomonadaceae;g__Novosphingobium;s__	No Cluster Assigned	0.532935				Activated Sludge	State B	Week 2
BIN0002	184572	1	k101_605686	2135		d__Bacteria;p__Proteobacteria;c__Gammaproteobacteria;o__Burkholderiales;f__Burkholderiaceae;g__Quisquiliibacterium;s__	No Cluster Assigned	0.374162				Activated Sludge	State B	Week 2
BIN0059	25707	1	k101_507245	2996		d__Bacteria;p__Proteobacteria;c__Gammaproteobacteria;o__Burkholderiales;f__Burkholderiaceae;g__JAABQG01;s__	No Cluster Assigned	1.91439				Activated Sludge	State B	Week 2
BIN0017	109328	1	k101_608782	1243		d__Bacteria;p__Proteobacteria;c__Gammaproteobacteria;o__Burkholderiales;f__Burkholderiaceae;g__Tibeticola;s__Tibeticola	9	1.08498			t4cp1;G_tfc7	Activated Sludge	State B	Week 2
BIN0003	215754	1	k101_616543	8167		d__Bacteria;p__Proteobacteria;c__Gammaproteobacteria;o__Burkholderiales;f__Burkholderiaceae;g__JADJCH01;s__	No Cluster Assigned	0.0836763			t4cp1;MOBH	Activated Sludge	State B	Week 2
BIN0002	184572	3	k101_556592	1108		d__Bacteria;p__Proteobacteria;c__Gammaproteobacteria;o__Burkholderiales;f__Burkholderiaceae;g__Quisquiliibacterium;s__	6	2.16291	MPF_T	mate-pair-formation	virb4;G_tfc15	Activated Sludge	State B	Week 2
BIN0002	184572	3	k101_556592	1108		d__Bacteria;p__Proteobacteria;c__Gammaproteobacteria;o__Burkholderiales;f__Burkholderiaceae;g__Quisquiliibacterium;s__	6	2.16291	MPF_G	mate-pair-formation	virb4;G_tfc15	Activated Sludge	State B	Week 2
BIN0002	184572	1	k101_605686	2135		d__Bacteria;p__Proteobacteria;c__Gammaproteobacteria;o__Burkholderiales;f__Burkholderiaceae;g__Quisquiliibacterium;s__	No Cluster Assigned	0.374162				Activated Sludge	State B	Week 2
BIN0018	82100	1	k101_741916	5024		d__Bacteria;p__Proteobacteria;c__Gammaproteobacteria;o__Burkholderiales;f__Rhodocyclaceae;g__Methyloversatilis;s__Methyloversatilis	9	0.357463			G_tfc7;G_tfc8;G_tfc9;G_tfc10	Activated Sludge	State B	Week 2
BIN0038	57503	1	k101_661949	1874		d__Bacteria;p__Proteobacteria;c__Gammaproteobacteria;o__Burkholderiales;f__Burkholderiaceae;g__Ottowia;s__Ottowia	No Cluster Assigned	1.36824				Activated Sludge	State B	Week 2
BIN0082	37603	1	k101_549469	1088		Unclassified	No Cluster Assigned	3.6039				Activated Sludge	State B	Week 2
BIN0082	37603	4	k101_690969	1099		Unclassified	3	14.2713				Activated Sludge	State B	Week 2
BIN0074	30499	1	k101_490831	1473		d__Bacteria;p__Proteobacteria;c__Gammaproteobacteria;o__Burkholderiales;f__Burkholderiaceae;g__Ottowia;s__	5	3.28198			G_tfc2	Activated Sludge	State B	Week 2
BIN0074	30499	3	k101_549469	1088		d__Bacteria;p__Proteobacteria;c__Gammaproteobacteria;o__Burkholderiales;f__Burkholderiaceae;g__Ottowia;s__	No Cluster Assigned	13.33				Activated Sludge	State B	Week 2
BIN0074	30499	2	k101_690969	1099		d__Bacteria;p__Proteobacteria;c__Gammaproteobacteria;o__Burkholderiales;f__Burkholderiaceae;g__Ottowia;s__	3	8.79773				Activated Sludge	State B	Week 2
BIN0038	57503	1	k101_629549	1091		d__Bacteria;p__Proteobacteria;c__Gammaproteobacteria;o__Burkholderiales;f__Burkholderiaceae;g__Ottowia;s__Ottowia	4	2.35022			F_traH;F_traG	Activated Sludge	State B	Week 2
BIN0038	57503	1	k101_670917	3136		d__Bacteria;p__Proteobacteria;c__Gammaproteobacteria;o__Burkholderiales;f__Burkholderiaceae;g__Ottowia;s__Ottowia	12	0.817631				Activated Sludge	State B	Week 2
BIN0016	94280	1	k101_616572	1413		d__Bacteria;p__Actinobacteriota;c__Actinomycetia;o__Actinomycetales;f__Dermatophilaceae;g__GCA-2748155;s__	No Cluster Assigned	1.10678				Activated Sludge	State B	Week 2
BIN0074	30499	4	k101_690969	1099		d__Bacteria;p__Proteobacteria;c__Gammaproteobacteria;o__Burkholderiales;f__Burkholderiaceae;g__Ottowia;s__	3	17.5955				Activated Sludge	State B	Week 2
BIN0063	40547	1	k101_627033	2253		d__Bacteria;p__Proteobacteria;c__Gammaproteobacteria;o__Burkholderiales;f__Burkholderiaceae;g__Ottowia;s__	9	1.614			G_tfc8;G_tfc9;G_tfc10	Activated Sludge	State B	Week 2
BIN0063	40547	1	k101_741916	5024		d__Bacteria;p__Proteobacteria;c__Gammaproteobacteria;o__Burkholderiales;f__Burkholderiaceae;g__Ottowia;s__	9	0.723795			G_tfc7;G_tfc8;G_tfc9;G_tfc10	Activated Sludge	State B	Week 2
BIN0082	37603	1	k101_549469	1088		Unclassified	No Cluster Assigned	3.6039				Activated Sludge	State B	Week 2
BIN0082	37603	1	k101_556592	1108		Unclassified	6	3.53884	MPF_T	mate-pair-formation	virb4;G_tfc15	Activated Sludge	State B	Week 2
BIN0082	37603	1	k101_556592	1108		Unclassified	6	3.53884	MPF_G	mate-pair-formation	virb4;G_tfc15	Activated Sludge	State B	Week 2
BIN0082	37603	1	k101_690969	1099		Unclassified	3	3.56783				Activated Sludge	State B	Week 2
BIN0016	94280	1	k101_616572	1413		d__Bacteria;p__Actinobacteriota;c__Actinomycetia;o__Actinomycetales;f__Dermatophilaceae;g__GCA-2748155;s__	No Cluster Assigned	1.10678				Activated Sludge	State B	Week 2
BIN0018	82100	1	k101_477973	2509		d__Bacteria;p__Proteobacteria;c__Gammaproteobacteria;o__Burkholderiales;f__Rhodocyclaceae;g__Methyloversatilis;s__Methyloversatilis	45	0.715781			G_tfc7;t4cp1	Activated Sludge	State B	Week 2
BIN0016	94280	1	k101_616572	1413		d__Bacteria;p__Actinobacteriota;c__Actinomycetia;o__Actinomycetales;f__Dermatophilaceae;g__GCA-2748155;s__	No Cluster Assigned	1.10678				Activated Sludge	State B	Week 2
BIN0002	184572	2	k101_605686	2135		d__Bacteria;p__Proteobacteria;c__Gammaproteobacteria;o__Burkholderiales;f__Burkholderiaceae;g__Quisquiliibacterium;s__	No Cluster Assigned	0.748325				Activated Sludge	State B	Week 2
BIN0072	32423	1	k101_519898	1891		d__Bacteria;p__Proteobacteria;c__Gammaproteobacteria;o__Burkholderiales;f__Burkholderiaceae;g__JAABQG01;s__	No Cluster Assigned	2.4048				Activated Sludge	State B	Week 2
BIN0043	63741	1	k101_491520	1224		d__Bacteria;p__Proteobacteria;c__Gammaproteobacteria;o__Burkholderiales;f__Usitatibacteraceae;g__FEB-7;s__	25	1.88983			G_tfc24	Activated Sludge	State B	Week 2
BIN0014	113016	2	k101_714503	4399		d__Bacteria;p__Proteobacteria;c__Alphaproteobacteria;o__Sphingomonadales;f__Sphingomonadaceae;g__Novosphingobium;s__	No Cluster Assigned	0.593144				Activated Sludge	State B	Week 2
BIN0044	57529	1	k101_490831	1473		d__Bacteria;p__Proteobacteria;c__Gammaproteobacteria;o__Burkholderiales;f__Burkholderiaceae;g__Ottowia;s__Ottowia	5	1.73994			G_tfc2	Activated Sludge	State B	Week 2
BIN0044	57529	1	k101_549469	1088		d__Bacteria;p__Proteobacteria;c__Gammaproteobacteria;o__Burkholderiales;f__Burkholderiaceae;g__Ottowia;s__Ottowia	No Cluster Assigned	2.35564				Activated Sludge	State B	Week 2
BIN0063	40547	1	k101_468638	1915		d__Bacteria;p__Proteobacteria;c__Gammaproteobacteria;o__Burkholderiales;f__Burkholderiaceae;g__Ottowia;s__	No Cluster Assigned	1.89887				Activated Sludge	State B	Week 2
BIN0068	49836	1	k101_468638	1915		d__Bacteria;p__Proteobacteria;c__Gammaproteobacteria;o__Burkholderiales;f__Burkholderiaceae;g__Ottowia;s__	No Cluster Assigned	1.54494				Activated Sludge	State B	Week 2
BIN0051	73240	1	k101_629549	1091		d__Bacteria;p__Proteobacteria;c__Gammaproteobacteria;o__Burkholderiales;f__Rhodocyclaceae;g__Methyloversatilis;s__	4	1.84523			F_traH;F_traG	Activated Sludge	State B	Week 2
BIN0075	56928	1	k101_543470	1375		Unclassified	No Cluster Assigned	1.88363				Activated Sludge	State B	Week 2
BIN0016	94280	1	k101_616572	1413		d__Bacteria;p__Actinobacteriota;c__Actinomycetia;o__Actinomycetales;f__Dermatophilaceae;g__GCA-2748155;s__	No Cluster Assigned	1.10678				Activated Sludge	State B	Week 2
BIN0018	82100	1	k101_556592	1108		d__Bacteria;p__Proteobacteria;c__Gammaproteobacteria;o__Burkholderiales;f__Rhodocyclaceae;g__Methyloversatilis;s__Methyloversatilis	6	1.62084	MPF_T	mate-pair-formation	virb4;G_tfc15	Activated Sludge	State B	Week 2
BIN0018	82100	1	k101_556592	1108		d__Bacteria;p__Proteobacteria;c__Gammaproteobacteria;o__Burkholderiales;f__Rhodocyclaceae;g__Methyloversatilis;s__Methyloversatilis	6	1.62084	MPF_G	mate-pair-formation	virb4;G_tfc15	Activated Sludge	State B	Week 2
BIN0018	82100	1	k101_629549	1091		d__Bacteria;p__Proteobacteria;c__Gammaproteobacteria;o__Burkholderiales;f__Rhodocyclaceae;g__Methyloversatilis;s__Methyloversatilis	4	1.6461			F_traH;F_traG	Activated Sludge	State B	Week 2
BIN0018	82100	1	k101_670917	3136		d__Bacteria;p__Proteobacteria;c__Gammaproteobacteria;o__Burkholderiales;f__Rhodocyclaceae;g__Methyloversatilis;s__Methyloversatilis	12	0.57267				Activated Sludge	State B	Week 2
BIN0022	114996	1	k101_741916	5024		d__Bacteria;p__Proteobacteria;c__Gammaproteobacteria;o__Burkholderiales;f__Burkholderiaceae;g__Ottowia;s__	9	0.255206			G_tfc7;G_tfc8;G_tfc9;G_tfc10	Activated Sludge	State B	Week 2
BIN0014	113016	3	k101_714503	4399		d__Bacteria;p__Proteobacteria;c__Alphaproteobacteria;o__Sphingomonadales;f__Sphingomonadaceae;g__Novosphingobium;s__	No Cluster Assigned	0.889715				Activated Sludge	State B	Week 2
BIN0025	58548	1	k101_549469	1088		d__Bacteria;p__Proteobacteria;c__Gammaproteobacteria;o__Pseudomonadales;f__Oleiphilaceae;g__JADJWY01;s__	No Cluster Assigned	2.31464				Activated Sludge	State B	Week 2
BIN0005	196662	1	k101_456910	1126		d__Bacteria;p__Proteobacteria;c__Gammaproteobacteria;o__Burkholderiales;f__Rhodocyclaceae;g__Zoogloea;s__Zoogloea	No Cluster Assigned	0.665832				Activated Sludge	State B	Week 2
BIN0005	196662	1	k101_456910	1126		d__Bacteria;p__Proteobacteria;c__Gammaproteobacteria;o__Burkholderiales;f__Rhodocyclaceae;g__Zoogloea;s__Zoogloea	No Cluster Assigned	0.665832				Activated Sludge	State B	Week 2
BIN0005	196662	1	k101_456910	1126		d__Bacteria;p__Proteobacteria;c__Gammaproteobacteria;o__Burkholderiales;f__Rhodocyclaceae;g__Zoogloea;s__Zoogloea	No Cluster Assigned	0.665832				Activated Sludge	State B	Week 2
BIN0005	196662	15	k101_456910	1126		d__Bacteria;p__Proteobacteria;c__Gammaproteobacteria;o__Burkholderiales;f__Rhodocyclaceae;g__Zoogloea;s__Zoogloea	No Cluster Assigned	9.98749				Activated Sludge	State B	Week 2
BIN0009	193285	1	k101_456910	1126		d__Bacteria;p__Proteobacteria;c__Gammaproteobacteria;o__Burkholderiales;f__Rhodocyclaceae;g__Zoogloea;s__Zoogloea	No Cluster Assigned	0.677466				Activated Sludge	State B	Week 2
BIN0005	196662	1	k101_456910	1126		d__Bacteria;p__Proteobacteria;c__Gammaproteobacteria;o__Burkholderiales;f__Rhodocyclaceae;g__Zoogloea;s__Zoogloea	No Cluster Assigned	0.665832				Activated Sludge	State B	Week 2
BIN0005	196662	1	k101_456910	1126		d__Bacteria;p__Proteobacteria;c__Gammaproteobacteria;o__Burkholderiales;f__Rhodocyclaceae;g__Zoogloea;s__Zoogloea	No Cluster Assigned	0.665832				Activated Sludge	State B	Week 2
BIN0005	196662	1	k101_456910	1126		d__Bacteria;p__Proteobacteria;c__Gammaproteobacteria;o__Burkholderiales;f__Rhodocyclaceae;g__Zoogloea;s__Zoogloea	No Cluster Assigned	0.665832				Activated Sludge	State B	Week 2
BIN0009	193285	1	k101_456910	1126		d__Bacteria;p__Proteobacteria;c__Gammaproteobacteria;o__Burkholderiales;f__Rhodocyclaceae;g__Zoogloea;s__Zoogloea	No Cluster Assigned	0.677466				Activated Sludge	State B	Week 2
BIN0005	196662	1	k101_456910	1126		d__Bacteria;p__Proteobacteria;c__Gammaproteobacteria;o__Burkholderiales;f__Rhodocyclaceae;g__Zoogloea;s__Zoogloea	No Cluster Assigned	0.665832				Activated Sludge	State B	Week 2
BIN0005	196662	1	k101_456910	1126		d__Bacteria;p__Proteobacteria;c__Gammaproteobacteria;o__Burkholderiales;f__Rhodocyclaceae;g__Zoogloea;s__Zoogloea	No Cluster Assigned	0.665832				Activated Sludge	State B	Week 2
BIN0005	196662	1	k101_456910	1126		d__Bacteria;p__Proteobacteria;c__Gammaproteobacteria;o__Burkholderiales;f__Rhodocyclaceae;g__Zoogloea;s__Zoogloea	No Cluster Assigned	0.665832				Activated Sludge	State B	Week 2
BIN0005	196662	2	k101_456910	1126		d__Bacteria;p__Proteobacteria;c__Gammaproteobacteria;o__Burkholderiales;f__Rhodocyclaceae;g__Zoogloea;s__Zoogloea	No Cluster Assigned	1.33166				Activated Sludge	State B	Week 2
BIN0005	196662	1	k101_456910	1126		d__Bacteria;p__Proteobacteria;c__Gammaproteobacteria;o__Burkholderiales;f__Rhodocyclaceae;g__Zoogloea;s__Zoogloea	No Cluster Assigned	0.665832				Activated Sludge	State B	Week 2
BIN0005	196662	1	k101_456910	1126		d__Bacteria;p__Proteobacteria;c__Gammaproteobacteria;o__Burkholderiales;f__Rhodocyclaceae;g__Zoogloea;s__Zoogloea	No Cluster Assigned	0.665832				Activated Sludge	State B	Week 2
BIN0005	196662	1	k101_456910	1126		d__Bacteria;p__Proteobacteria;c__Gammaproteobacteria;o__Burkholderiales;f__Rhodocyclaceae;g__Zoogloea;s__Zoogloea	No Cluster Assigned	0.665832				Activated Sludge	State B	Week 2
BIN0009	193285	1	k101_456910	1126		d__Bacteria;p__Proteobacteria;c__Gammaproteobacteria;o__Burkholderiales;f__Rhodocyclaceae;g__Zoogloea;s__Zoogloea	No Cluster Assigned	0.677466				Activated Sludge	State B	Week 2
BIN0005	196662	1	k101_456910	1126		d__Bacteria;p__Proteobacteria;c__Gammaproteobacteria;o__Burkholderiales;f__Rhodocyclaceae;g__Zoogloea;s__Zoogloea	No Cluster Assigned	0.665832				Activated Sludge	State B	Week 2
BIN0005	196662	1	k101_456910	1126		d__Bacteria;p__Proteobacteria;c__Gammaproteobacteria;o__Burkholderiales;f__Rhodocyclaceae;g__Zoogloea;s__Zoogloea	No Cluster Assigned	0.665832				Activated Sludge	State B	Week 2
BIN0009	193285	1	k101_456910	1126		d__Bacteria;p__Proteobacteria;c__Gammaproteobacteria;o__Burkholderiales;f__Rhodocyclaceae;g__Zoogloea;s__Zoogloea	No Cluster Assigned	0.677466				Activated Sludge	State B	Week 2
BIN0030	87596	1	k101_456910	1126		d__Bacteria;p__Proteobacteria;c__Gammaproteobacteria;o__Burkholderiales;f__Thiobacillaceae;g__Thiobacillus;s__Thiobacillus	No Cluster Assigned	1.49486				Activated Sludge	State B	Week 2
BIN0005	196662	1	k101_456910	1126		d__Bacteria;p__Proteobacteria;c__Gammaproteobacteria;o__Burkholderiales;f__Rhodocyclaceae;g__Zoogloea;s__Zoogloea	No Cluster Assigned	0.665832				Activated Sludge	State B	Week 2
BIN0009	193285	1	k101_456910	1126		d__Bacteria;p__Proteobacteria;c__Gammaproteobacteria;o__Burkholderiales;f__Rhodocyclaceae;g__Zoogloea;s__Zoogloea	No Cluster Assigned	0.677466				Activated Sludge	State B	Week 2
BIN0005	196662	1	k101_456910	1126		d__Bacteria;p__Proteobacteria;c__Gammaproteobacteria;o__Burkholderiales;f__Rhodocyclaceae;g__Zoogloea;s__Zoogloea	No Cluster Assigned	0.665832				Activated Sludge	State B	Week 2
BIN0005	196662	3	k101_456910	1126		d__Bacteria;p__Proteobacteria;c__Gammaproteobacteria;o__Burkholderiales;f__Rhodocyclaceae;g__Zoogloea;s__Zoogloea	No Cluster Assigned	1.9975				Activated Sludge	State B	Week 2
BIN0005	196662	1	k101_456910	1126		d__Bacteria;p__Proteobacteria;c__Gammaproteobacteria;o__Burkholderiales;f__Rhodocyclaceae;g__Zoogloea;s__Zoogloea	No Cluster Assigned	0.665832				Activated Sludge	State B	Week 2
BIN0005	196662	1	k101_456910	1126		d__Bacteria;p__Proteobacteria;c__Gammaproteobacteria;o__Burkholderiales;f__Rhodocyclaceae;g__Zoogloea;s__Zoogloea	No Cluster Assigned	0.665832				Activated Sludge	State B	Week 2
BIN0009	193285	1	k101_456910	1126		d__Bacteria;p__Proteobacteria;c__Gammaproteobacteria;o__Burkholderiales;f__Rhodocyclaceae;g__Zoogloea;s__Zoogloea	No Cluster Assigned	0.677466				Activated Sludge	State B	Week 2
BIN0005	196662	1	k101_456910	1126		d__Bacteria;p__Proteobacteria;c__Gammaproteobacteria;o__Burkholderiales;f__Rhodocyclaceae;g__Zoogloea;s__Zoogloea	No Cluster Assigned	0.665832				Activated Sludge	State B	Week 2
BIN0005	196662	1	k101_456910	1126		d__Bacteria;p__Proteobacteria;c__Gammaproteobacteria;o__Burkholderiales;f__Rhodocyclaceae;g__Zoogloea;s__Zoogloea	No Cluster Assigned	0.665832				Activated Sludge	State B	Week 2
BIN0018	82100	1	k101_456910	1126		d__Bacteria;p__Proteobacteria;c__Gammaproteobacteria;o__Burkholderiales;f__Rhodocyclaceae;g__Methyloversatilis;s__Methyloversatilis	No Cluster Assigned	1.59493				Activated Sludge	State B	Week 2
BIN0005	196662	1	k101_456910	1126		d__Bacteria;p__Proteobacteria;c__Gammaproteobacteria;o__Burkholderiales;f__Rhodocyclaceae;g__Zoogloea;s__Zoogloea	No Cluster Assigned	0.665832				Activated Sludge	State B	Week 2
BIN0005	196662	1	k101_456910	1126		d__Bacteria;p__Proteobacteria;c__Gammaproteobacteria;o__Burkholderiales;f__Rhodocyclaceae;g__Zoogloea;s__Zoogloea	No Cluster Assigned	0.665832				Activated Sludge	State B	Week 2
BIN0005	196662	1	k101_456910	1126		d__Bacteria;p__Proteobacteria;c__Gammaproteobacteria;o__Burkholderiales;f__Rhodocyclaceae;g__Zoogloea;s__Zoogloea	No Cluster Assigned	0.665832				Activated Sludge	State B	Week 2
BIN0005	196662	1	k101_456910	1126		d__Bacteria;p__Proteobacteria;c__Gammaproteobacteria;o__Burkholderiales;f__Rhodocyclaceae;g__Zoogloea;s__Zoogloea	No Cluster Assigned	0.665832				Activated Sludge	State B	Week 2
BIN0009	193285	1	k101_456910	1126		d__Bacteria;p__Proteobacteria;c__Gammaproteobacteria;o__Burkholderiales;f__Rhodocyclaceae;g__Zoogloea;s__Zoogloea	No Cluster Assigned	0.677466				Activated Sludge	State B	Week 2
BIN0009	193285	1	k101_456910	1126		d__Bacteria;p__Proteobacteria;c__Gammaproteobacteria;o__Burkholderiales;f__Rhodocyclaceae;g__Zoogloea;s__Zoogloea	No Cluster Assigned	0.677466				Activated Sludge	State B	Week 2
BIN0005	196662	1	k101_456910	1126		d__Bacteria;p__Proteobacteria;c__Gammaproteobacteria;o__Burkholderiales;f__Rhodocyclaceae;g__Zoogloea;s__Zoogloea	No Cluster Assigned	0.665832				Activated Sludge	State B	Week 2
BIN0005	196662	1	k101_456910	1126		d__Bacteria;p__Proteobacteria;c__Gammaproteobacteria;o__Burkholderiales;f__Rhodocyclaceae;g__Zoogloea;s__Zoogloea	No Cluster Assigned	0.665832				Activated Sludge	State B	Week 2
BIN0009	193285	1	k101_456910	1126		d__Bacteria;p__Proteobacteria;c__Gammaproteobacteria;o__Burkholderiales;f__Rhodocyclaceae;g__Zoogloea;s__Zoogloea	No Cluster Assigned	0.677466				Activated Sludge	State B	Week 2
BIN0005	196662	1	k101_456910	1126		d__Bacteria;p__Proteobacteria;c__Gammaproteobacteria;o__Burkholderiales;f__Rhodocyclaceae;g__Zoogloea;s__Zoogloea	No Cluster Assigned	0.665832				Activated Sludge	State B	Week 2
BIN0044	57529	2	k101_456910	1126		d__Bacteria;p__Proteobacteria;c__Gammaproteobacteria;o__Burkholderiales;f__Burkholderiaceae;g__Ottowia;s__Ottowia	No Cluster Assigned	4.55228				Activated Sludge	State B	Week 2
BIN0005	196662	1	k101_456910	1126		d__Bacteria;p__Proteobacteria;c__Gammaproteobacteria;o__Burkholderiales;f__Rhodocyclaceae;g__Zoogloea;s__Zoogloea	No Cluster Assigned	0.665832				Activated Sludge	State B	Week 2
BIN0005	196662	1	k101_456910	1126		d__Bacteria;p__Proteobacteria;c__Gammaproteobacteria;o__Burkholderiales;f__Rhodocyclaceae;g__Zoogloea;s__Zoogloea	No Cluster Assigned	0.665832				Activated Sludge	State B	Week 2
BIN0005	196662	1	k101_456910	1126		d__Bacteria;p__Proteobacteria;c__Gammaproteobacteria;o__Burkholderiales;f__Rhodocyclaceae;g__Zoogloea;s__Zoogloea	No Cluster Assigned	0.665832				Activated Sludge	State B	Week 2
BIN0009	193285	1	k101_456910	1126		d__Bacteria;p__Proteobacteria;c__Gammaproteobacteria;o__Burkholderiales;f__Rhodocyclaceae;g__Zoogloea;s__Zoogloea	No Cluster Assigned	0.677466				Activated Sludge	State B	Week 2
BIN0005	196662	1	k101_456910	1126		d__Bacteria;p__Proteobacteria;c__Gammaproteobacteria;o__Burkholderiales;f__Rhodocyclaceae;g__Zoogloea;s__Zoogloea	No Cluster Assigned	0.665832				Activated Sludge	State B	Week 2
BIN0009	193285	1	k101_456910	1126		d__Bacteria;p__Proteobacteria;c__Gammaproteobacteria;o__Burkholderiales;f__Rhodocyclaceae;g__Zoogloea;s__Zoogloea	No Cluster Assigned	0.677466				Activated Sludge	State B	Week 2
BIN0005	196662	2	k101_456910	1126		d__Bacteria;p__Proteobacteria;c__Gammaproteobacteria;o__Burkholderiales;f__Rhodocyclaceae;g__Zoogloea;s__Zoogloea	No Cluster Assigned	1.33166				Activated Sludge	State B	Week 2
BIN0009	193285	1	k101_456910	1126		d__Bacteria;p__Proteobacteria;c__Gammaproteobacteria;o__Burkholderiales;f__Rhodocyclaceae;g__Zoogloea;s__Zoogloea	No Cluster Assigned	0.677466				Activated Sludge	State B	Week 2
BIN0005	196662	1	k101_456910	1126		d__Bacteria;p__Proteobacteria;c__Gammaproteobacteria;o__Burkholderiales;f__Rhodocyclaceae;g__Zoogloea;s__Zoogloea	No Cluster Assigned	0.665832				Activated Sludge	State B	Week 2
BIN0005	196662	1	k101_456910	1126		d__Bacteria;p__Proteobacteria;c__Gammaproteobacteria;o__Burkholderiales;f__Rhodocyclaceae;g__Zoogloea;s__Zoogloea	No Cluster Assigned	0.665832				Activated Sludge	State B	Week 2
BIN0005	196662	1	k101_456910	1126		d__Bacteria;p__Proteobacteria;c__Gammaproteobacteria;o__Burkholderiales;f__Rhodocyclaceae;g__Zoogloea;s__Zoogloea	No Cluster Assigned	0.665832				Activated Sludge	State B	Week 2
BIN0005	196662	1	k101_456910	1126		d__Bacteria;p__Proteobacteria;c__Gammaproteobacteria;o__Burkholderiales;f__Rhodocyclaceae;g__Zoogloea;s__Zoogloea	No Cluster Assigned	0.665832				Activated Sludge	State B	Week 2
BIN0009	193285	1	k101_456910	1126		d__Bacteria;p__Proteobacteria;c__Gammaproteobacteria;o__Burkholderiales;f__Rhodocyclaceae;g__Zoogloea;s__Zoogloea	No Cluster Assigned	0.677466				Activated Sludge	State B	Week 2
BIN0002	184572	1	k101_456910	1126		d__Bacteria;p__Proteobacteria;c__Gammaproteobacteria;o__Burkholderiales;f__Burkholderiaceae;g__Quisquiliibacterium;s__	No Cluster Assigned	0.709446				Activated Sludge	State B	Week 2
BIN0005	196662	1	k101_456910	1126		d__Bacteria;p__Proteobacteria;c__Gammaproteobacteria;o__Burkholderiales;f__Rhodocyclaceae;g__Zoogloea;s__Zoogloea	No Cluster Assigned	0.665832				Activated Sludge	State B	Week 2
BIN0005	196662	1	k101_456910	1126		d__Bacteria;p__Proteobacteria;c__Gammaproteobacteria;o__Burkholderiales;f__Rhodocyclaceae;g__Zoogloea;s__Zoogloea	No Cluster Assigned	0.665832				Activated Sludge	State B	Week 2
BIN0005	196662	1	k101_456910	1126		d__Bacteria;p__Proteobacteria;c__Gammaproteobacteria;o__Burkholderiales;f__Rhodocyclaceae;g__Zoogloea;s__Zoogloea	No Cluster Assigned	0.665832				Activated Sludge	State B	Week 2
BIN0009	193285	1	k101_456910	1126		d__Bacteria;p__Proteobacteria;c__Gammaproteobacteria;o__Burkholderiales;f__Rhodocyclaceae;g__Zoogloea;s__Zoogloea	No Cluster Assigned	0.677466				Activated Sludge	State B	Week 2
BIN0068	49836	1	k101_549469	1088		d__Bacteria;p__Proteobacteria;c__Gammaproteobacteria;o__Burkholderiales;f__Burkholderiaceae;g__Ottowia;s__	No Cluster Assigned	2.71927				Activated Sludge	State B	Week 2
BIN0068	49836	1	k101_468638	1915		d__Bacteria;p__Proteobacteria;c__Gammaproteobacteria;o__Burkholderiales;f__Burkholderiaceae;g__Ottowia;s__	No Cluster Assigned	1.54494				Activated Sludge	State B	Week 2
BIN0113	10957	1	k101_556592	1108		Unclassified	6	12.1449	MPF_T	mate-pair-formation	virb4;G_tfc15	Activated Sludge	State B	Week 2
BIN0113	10957	1	k101_556592	1108		Unclassified	6	12.1449	MPF_G	mate-pair-formation	virb4;G_tfc15	Activated Sludge	State B	Week 2
BIN0113	10957	1	k101_690969	1099		Unclassified	3	12.2443				Activated Sludge	State B	Week 2
BIN0074	30499	1	k101_556592	1108		d__Bacteria;p__Proteobacteria;c__Gammaproteobacteria;o__Burkholderiales;f__Burkholderiaceae;g__Ottowia;s__	6	4.36313	MPF_T	mate-pair-formation	virb4;G_tfc15	Activated Sludge	State B	Week 2
BIN0074	30499	1	k101_556592	1108		d__Bacteria;p__Proteobacteria;c__Gammaproteobacteria;o__Burkholderiales;f__Burkholderiaceae;g__Ottowia;s__	6	4.36313	MPF_G	mate-pair-formation	virb4;G_tfc15	Activated Sludge	State B	Week 2
BIN0011	146816	1	k101_580071	1709		d__Bacteria;p__Proteobacteria;c__Gammaproteobacteria;o__Burkholderiales;f__Rhodocyclaceae;g__Methyloversatilis;s__	54	0.587636				Activated Sludge	State B	Week 2
BIN0014	113016	1	k101_626531	11539		d__Bacteria;p__Proteobacteria;c__Alphaproteobacteria;o__Sphingomonadales;f__Sphingomonadaceae;g__Novosphingobium;s__	No Cluster Assigned	0.113062				Activated Sludge	State B	Week 2
BIN0014	113016	12	k101_714503	4399		d__Bacteria;p__Proteobacteria;c__Alphaproteobacteria;o__Sphingomonadales;f__Sphingomonadaceae;g__Novosphingobium;s__	No Cluster Assigned	3.55886				Activated Sludge	State B	Week 2
BIN0018	82100	1	k101_477973	2509		d__Bacteria;p__Proteobacteria;c__Gammaproteobacteria;o__Burkholderiales;f__Rhodocyclaceae;g__Methyloversatilis;s__Methyloversatilis	45	0.715781			G_tfc7;t4cp1	Activated Sludge	State B	Week 2
BIN0016	94280	1	k101_616572	1413		d__Bacteria;p__Actinobacteriota;c__Actinomycetia;o__Actinomycetales;f__Dermatophilaceae;g__GCA-2748155;s__	No Cluster Assigned	1.10678				Activated Sludge	State B	Week 2
BIN0068	49836	1	k101_690969	1099		d__Bacteria;p__Proteobacteria;c__Gammaproteobacteria;o__Burkholderiales;f__Burkholderiaceae;g__Ottowia;s__	3	2.69205				Activated Sludge	State B	Week 2
BIN0038	57503	1	k101_608782	1243		d__Bacteria;p__Proteobacteria;c__Gammaproteobacteria;o__Burkholderiales;f__Burkholderiaceae;g__Ottowia;s__Ottowia	9	2.06282			t4cp1;G_tfc7	Activated Sludge	State B	Week 2
BIN0018	82100	1	k101_661949	1874		d__Bacteria;p__Proteobacteria;c__Gammaproteobacteria;o__Burkholderiales;f__Rhodocyclaceae;g__Methyloversatilis;s__Methyloversatilis	No Cluster Assigned	0.958321				Activated Sludge	State B	Week 2
BIN0002	184572	1	k101_556592	1108		d__Bacteria;p__Proteobacteria;c__Gammaproteobacteria;o__Burkholderiales;f__Burkholderiaceae;g__Quisquiliibacterium;s__	6	0.720972	MPF_T	mate-pair-formation	virb4;G_tfc15	Activated Sludge	State B	Week 2
BIN0002	184572	1	k101_556592	1108		d__Bacteria;p__Proteobacteria;c__Gammaproteobacteria;o__Burkholderiales;f__Burkholderiaceae;g__Quisquiliibacterium;s__	6	0.720972	MPF_G	mate-pair-formation	virb4;G_tfc15	Activated Sludge	State B	Week 2
BIN0098	38810	1	k101_670917	3136		Unclassified	12	1.21145				Activated Sludge	State B	Week 2
BIN0098	38810	1	k101_690969	1099		Unclassified	3	3.45687				Activated Sludge	State B	Week 2
BIN0011	146816	1	k101_670917	3136		d__Bacteria;p__Proteobacteria;c__Gammaproteobacteria;o__Burkholderiales;f__Rhodocyclaceae;g__Methyloversatilis;s__	12	0.320239				Activated Sludge	State B	Week 2
BIN0019	174649	2	k101_571987	1204		d__Bacteria;p__Proteobacteria;c__Alphaproteobacteria;o__Sphingomonadales;f__Sphingomonadaceae;g__Chakrabartia;s__	No Cluster Assigned	1.40237				Activated Sludge	State B	Week 2
BIN0008	285150	1	k101_690969	1099		d__Bacteria;p__Proteobacteria;c__Gammaproteobacteria;o__Burkholderiales;f__Rhodocyclaceae;g__JAEUNL01;s__JAEUNL01	3	0.470492				Activated Sludge	State B	Week 2
BIN0068	49836	1	k101_468638	1915		d__Bacteria;p__Proteobacteria;c__Gammaproteobacteria;o__Burkholderiales;f__Burkholderiaceae;g__Ottowia;s__	No Cluster Assigned	1.54494				Activated Sludge	State B	Week 2
BIN0022	114996	2	k101_556592	1108		d__Bacteria;p__Proteobacteria;c__Gammaproteobacteria;o__Burkholderiales;f__Burkholderiaceae;g__Ottowia;s__	6	2.31436	MPF_T	mate-pair-formation	virb4;G_tfc15	Activated Sludge	State B	Week 2
BIN0022	114996	2	k101_556592	1108		d__Bacteria;p__Proteobacteria;c__Gammaproteobacteria;o__Burkholderiales;f__Burkholderiaceae;g__Ottowia;s__	6	2.31436	MPF_G	mate-pair-formation	virb4;G_tfc15	Activated Sludge	State B	Week 2
BIN0022	114996	1	k101_608782	1243		d__Bacteria;p__Proteobacteria;c__Gammaproteobacteria;o__Burkholderiales;f__Burkholderiaceae;g__Ottowia;s__	9	1.0315			t4cp1;G_tfc7	Activated Sludge	State B	Week 2
BIN0022	114996	2	k101_556592	1108		d__Bacteria;p__Proteobacteria;c__Gammaproteobacteria;o__Burkholderiales;f__Burkholderiaceae;g__Ottowia;s__	6	2.31436	MPF_T	mate-pair-formation	virb4;G_tfc15	Activated Sludge	State B	Week 2
BIN0022	114996	2	k101_556592	1108		d__Bacteria;p__Proteobacteria;c__Gammaproteobacteria;o__Burkholderiales;f__Burkholderiaceae;g__Ottowia;s__	6	2.31436	MPF_G	mate-pair-formation	virb4;G_tfc15	Activated Sludge	State B	Week 2
BIN0005	196662	1	k101_694106	1001		d__Bacteria;p__Proteobacteria;c__Gammaproteobacteria;o__Burkholderiales;f__Rhodocyclaceae;g__Zoogloea;s__Zoogloea	No Cluster Assigned	0.748978			F_traG	Activated Sludge	State B	Week 2
BIN0005	196662	1	k101_728168	1103		d__Bacteria;p__Proteobacteria;c__Gammaproteobacteria;o__Burkholderiales;f__Rhodocyclaceae;g__Zoogloea;s__Zoogloea	27	0.679716			G_tfc14;G_tfc15	Activated Sludge	State B	Week 2
BIN0063	40547	1	k101_556592	1108		d__Bacteria;p__Proteobacteria;c__Gammaproteobacteria;o__Burkholderiales;f__Burkholderiaceae;g__Ottowia;s__	6	3.2819	MPF_T	mate-pair-formation	virb4;G_tfc15	Activated Sludge	State B	Week 2
BIN0063	40547	1	k101_556592	1108		d__Bacteria;p__Proteobacteria;c__Gammaproteobacteria;o__Burkholderiales;f__Burkholderiaceae;g__Ottowia;s__	6	3.2819	MPF_G	mate-pair-formation	virb4;G_tfc15	Activated Sludge	State B	Week 2
BIN0074	30499	1	k101_549469	1088		d__Bacteria;p__Proteobacteria;c__Gammaproteobacteria;o__Burkholderiales;f__Burkholderiaceae;g__Ottowia;s__	No Cluster Assigned	4.44334				Activated Sludge	State B	Week 2
BIN0074	30499	1	k101_690969	1099		d__Bacteria;p__Proteobacteria;c__Gammaproteobacteria;o__Burkholderiales;f__Burkholderiaceae;g__Ottowia;s__	3	4.39886				Activated Sludge	State B	Week 2
BIN0018	82100	1	k101_491520	1224		d__Bacteria;p__Proteobacteria;c__Gammaproteobacteria;o__Burkholderiales;f__Rhodocyclaceae;g__Methyloversatilis;s__Methyloversatilis	25	1.46723			G_tfc24	Activated Sludge	State B	Week 2
BIN0077	27285	1	k101_556592	1108		d__Bacteria;p__Proteobacteria;c__Gammaproteobacteria;o__Burkholderiales;f__Rhodocyclaceae;g__Rugosibacter;s__Rugosibacter	6	4.87708	MPF_T	mate-pair-formation	virb4;G_tfc15	Activated Sludge	State B	Week 2
BIN0077	27285	1	k101_556592	1108		d__Bacteria;p__Proteobacteria;c__Gammaproteobacteria;o__Burkholderiales;f__Rhodocyclaceae;g__Rugosibacter;s__Rugosibacter	6	4.87708	MPF_G	mate-pair-formation	virb4;G_tfc15	Activated Sludge	State B	Week 2
BIN0014	113016	1	k101_714503	4399		d__Bacteria;p__Proteobacteria;c__Alphaproteobacteria;o__Sphingomonadales;f__Sphingomonadaceae;g__Novosphingobium;s__	No Cluster Assigned	0.296572				Activated Sludge	State B	Week 2
BIN0014	113016	1	k101_714503	4399		d__Bacteria;p__Proteobacteria;c__Alphaproteobacteria;o__Sphingomonadales;f__Sphingomonadaceae;g__Novosphingobium;s__	No Cluster Assigned	0.296572				Activated Sludge	State B	Week 2
BIN0076	29966	1	k101_549469	1088		d__Bacteria;p__Proteobacteria;c__Gammaproteobacteria;o__Burkholderiales;f__Burkholderiaceae;g__Ottowia;s__	No Cluster Assigned	4.52237				Activated Sludge	State B	Week 2
BIN0076	29966	1	k101_556592	1108		d__Bacteria;p__Proteobacteria;c__Gammaproteobacteria;o__Burkholderiales;f__Burkholderiaceae;g__Ottowia;s__	6	4.44074	MPF_T	mate-pair-formation	virb4;G_tfc15	Activated Sludge	State B	Week 2
BIN0076	29966	1	k101_556592	1108		d__Bacteria;p__Proteobacteria;c__Gammaproteobacteria;o__Burkholderiales;f__Burkholderiaceae;g__Ottowia;s__	6	4.44074	MPF_G	mate-pair-formation	virb4;G_tfc15	Activated Sludge	State B	Week 2
BIN0004	277218	1	k101_556592	1108		d__Bacteria;p__Myxococcota;c__Myxococcia;o__Myxococcales;f__Anaeromyxobacteraceae;g__JADKCZ01;s__	6	0.480024	MPF_T	mate-pair-formation	virb4;G_tfc15	Activated Sludge	State B	Week 2
BIN0004	277218	1	k101_556592	1108		d__Bacteria;p__Myxococcota;c__Myxococcia;o__Myxococcales;f__Anaeromyxobacteraceae;g__JADKCZ01;s__	6	0.480024	MPF_G	mate-pair-formation	virb4;G_tfc15	Activated Sludge	State B	Week 2
BIN0051	73240	1	k101_580071	1709		d__Bacteria;p__Proteobacteria;c__Gammaproteobacteria;o__Burkholderiales;f__Rhodocyclaceae;g__Methyloversatilis;s__	54	1.17797				Activated Sludge	State B	Week 2
BIN0018	82100	2	k101_477973	2509		d__Bacteria;p__Proteobacteria;c__Gammaproteobacteria;o__Burkholderiales;f__Rhodocyclaceae;g__Methyloversatilis;s__Methyloversatilis	45	1.43156			G_tfc7;t4cp1	Activated Sludge	State B	Week 2
BIN0018	82100	1	k101_629549	1091		d__Bacteria;p__Proteobacteria;c__Gammaproteobacteria;o__Burkholderiales;f__Rhodocyclaceae;g__Methyloversatilis;s__Methyloversatilis	4	1.6461			F_traH;F_traG	Activated Sludge	State B	Week 2
BIN0083	45942	1	k101_556592	1108		d__Bacteria;p__Proteobacteria;c__Gammaproteobacteria;o__Burkholderiales;f__Burkholderiaceae;g__JAABQG01;s__	6	2.8965	MPF_T	mate-pair-formation	virb4;G_tfc15	Activated Sludge	State B	Week 2
BIN0083	45942	1	k101_556592	1108		d__Bacteria;p__Proteobacteria;c__Gammaproteobacteria;o__Burkholderiales;f__Burkholderiaceae;g__JAABQG01;s__	6	2.8965	MPF_G	mate-pair-formation	virb4;G_tfc15	Activated Sludge	State B	Week 2
BIN0001	193078	1	k101_556592	1108		d__Bacteria;p__Proteobacteria;c__Gammaproteobacteria;o__Burkholderiales;f__Burkholderiaceae;g__Aquabacterium_A;s__Aquabacterium_A	6	0.689209	MPF_T	mate-pair-formation	virb4;G_tfc15	Activated Sludge	State B	Week 2
BIN0001	193078	1	k101_556592	1108		d__Bacteria;p__Proteobacteria;c__Gammaproteobacteria;o__Burkholderiales;f__Burkholderiaceae;g__Aquabacterium_A;s__Aquabacterium_A	6	0.689209	MPF_G	mate-pair-formation	virb4;G_tfc15	Activated Sludge	State B	Week 2
BIN0098	38810	1	k101_728168	1103		Unclassified	27	3.44433			G_tfc14;G_tfc15	Activated Sludge	State B	Week 2
BIN0005	196662	1	k101_670917	3136		d__Bacteria;p__Proteobacteria;c__Gammaproteobacteria;o__Burkholderiales;f__Rhodocyclaceae;g__Zoogloea;s__Zoogloea	12	0.239071				Activated Sludge	State B	Week 2
BIN0041	76013	1	k101_605925	1412		d__Bacteria;p__Proteobacteria;c__Gammaproteobacteria;o__Burkholderiales;f__Thiobacillaceae;g__JADJCP01;s__	47	1.37373				Activated Sludge	State B	Week 2
BIN0002	184572	1	k101_556592	1108		d__Bacteria;p__Proteobacteria;c__Gammaproteobacteria;o__Burkholderiales;f__Burkholderiaceae;g__Quisquiliibacterium;s__	6	0.720972	MPF_T	mate-pair-formation	virb4;G_tfc15	Activated Sludge	State B	Week 2
BIN0002	184572	1	k101_556592	1108		d__Bacteria;p__Proteobacteria;c__Gammaproteobacteria;o__Burkholderiales;f__Burkholderiaceae;g__Quisquiliibacterium;s__	6	0.720972	MPF_G	mate-pair-formation	virb4;G_tfc15	Activated Sludge	State B	Week 2
BIN0018	82100	1	k101_477973	2509		d__Bacteria;p__Proteobacteria;c__Gammaproteobacteria;o__Burkholderiales;f__Rhodocyclaceae;g__Methyloversatilis;s__Methyloversatilis	45	0.715781			G_tfc7;t4cp1	Activated Sludge	State B	Week 2
BIN0074	30499	1	k101_549469	1088		d__Bacteria;p__Proteobacteria;c__Gammaproteobacteria;o__Burkholderiales;f__Burkholderiaceae;g__Ottowia;s__	No Cluster Assigned	4.44334				Activated Sludge	State B	Week 2
BIN0074	30499	1	k101_629549	1091		d__Bacteria;p__Proteobacteria;c__Gammaproteobacteria;o__Burkholderiales;f__Burkholderiaceae;g__Ottowia;s__	4	4.43112			F_traH;F_traG	Activated Sludge	State B	Week 2
BIN0022	114996	1	k101_549469	1088		d__Bacteria;p__Proteobacteria;c__Gammaproteobacteria;o__Burkholderiales;f__Burkholderiaceae;g__Ottowia;s__	No Cluster Assigned	1.17845				Activated Sludge	State B	Week 2
BIN0068	49836	1	k101_556592	1108		d__Bacteria;p__Proteobacteria;c__Gammaproteobacteria;o__Burkholderiales;f__Burkholderiaceae;g__Ottowia;s__	6	2.67018	MPF_T	mate-pair-formation	virb4;G_tfc15	Activated Sludge	State B	Week 2
BIN0068	49836	1	k101_556592	1108		d__Bacteria;p__Proteobacteria;c__Gammaproteobacteria;o__Burkholderiales;f__Burkholderiaceae;g__Ottowia;s__	6	2.67018	MPF_G	mate-pair-formation	virb4;G_tfc15	Activated Sludge	State B	Week 2
BIN0075	56928	4	k101_543470	1375		Unclassified	No Cluster Assigned	7.53451				Activated Sludge	State B	Week 2
BIN0075	56928	1	k101_556592	1108		Unclassified	6	2.33753	MPF_T	mate-pair-formation	virb4;G_tfc15	Activated Sludge	State B	Week 2
BIN0075	56928	1	k101_556592	1108		Unclassified	6	2.33753	MPF_G	mate-pair-formation	virb4;G_tfc15	Activated Sludge	State B	Week 2
BIN0075	56928	1	k101_629549	1091		Unclassified	4	2.37396			F_traH;F_traG	Activated Sludge	State B	Week 2
BIN0113	10957	1	k101_556592	1108		Unclassified	6	12.1449	MPF_T	mate-pair-formation	virb4;G_tfc15	Activated Sludge	State B	Week 2
BIN0113	10957	1	k101_556592	1108		Unclassified	6	12.1449	MPF_G	mate-pair-formation	virb4;G_tfc15	Activated Sludge	State B	Week 2
BIN0113	10957	5	k101_690969	1099		Unclassified	3	61.2216				Activated Sludge	State B	Week 2
BIN0038	57503	1	k101_543470	1375		d__Bacteria;p__Proteobacteria;c__Gammaproteobacteria;o__Burkholderiales;f__Burkholderiaceae;g__Ottowia;s__Ottowia	No Cluster Assigned	1.86479				Activated Sludge	State B	Week 2
BIN0038	57503	2	k101_556592	1108		d__Bacteria;p__Proteobacteria;c__Gammaproteobacteria;o__Burkholderiales;f__Burkholderiaceae;g__Ottowia;s__Ottowia	6	4.62832	MPF_T	mate-pair-formation	virb4;G_tfc15	Activated Sludge	State B	Week 2
BIN0038	57503	2	k101_556592	1108		d__Bacteria;p__Proteobacteria;c__Gammaproteobacteria;o__Burkholderiales;f__Burkholderiaceae;g__Ottowia;s__Ottowia	6	4.62832	MPF_G	mate-pair-formation	virb4;G_tfc15	Activated Sludge	State B	Week 2
BIN0038	57503	1	k101_690969	1099		d__Bacteria;p__Proteobacteria;c__Gammaproteobacteria;o__Burkholderiales;f__Burkholderiaceae;g__Ottowia;s__Ottowia	3	2.33311				Activated Sludge	State B	Week 2
BIN0014	113016	4	k101_714503	4399		d__Bacteria;p__Proteobacteria;c__Alphaproteobacteria;o__Sphingomonadales;f__Sphingomonadaceae;g__Novosphingobium;s__	No Cluster Assigned	1.18629				Activated Sludge	State B	Week 2
BIN0004	277218	4	k101_605686	2135		d__Bacteria;p__Myxococcota;c__Myxococcia;o__Myxococcales;f__Anaeromyxobacteraceae;g__JADKCZ01;s__	No Cluster Assigned	0.996471				Activated Sludge	State B	Week 2
BIN0022	114996	1	k101_549469	1088		d__Bacteria;p__Proteobacteria;c__Gammaproteobacteria;o__Burkholderiales;f__Burkholderiaceae;g__Ottowia;s__	No Cluster Assigned	1.17845				Activated Sludge	State B	Week 2
BIN0068	49836	1	k101_543470	1375		d__Bacteria;p__Proteobacteria;c__Gammaproteobacteria;o__Burkholderiales;f__Burkholderiaceae;g__Ottowia;s__	No Cluster Assigned	2.15168				Activated Sludge	State B	Week 2
BIN0022	114996	1	k101_556592	1108		d__Bacteria;p__Proteobacteria;c__Gammaproteobacteria;o__Burkholderiales;f__Burkholderiaceae;g__Ottowia;s__	6	1.15718	MPF_T	mate-pair-formation	virb4;G_tfc15	Activated Sludge	State B	Week 2
BIN0022	114996	1	k101_556592	1108		d__Bacteria;p__Proteobacteria;c__Gammaproteobacteria;o__Burkholderiales;f__Burkholderiaceae;g__Ottowia;s__	6	1.15718	MPF_G	mate-pair-formation	virb4;G_tfc15	Activated Sludge	State B	Week 2
BIN0028	90237	1	k101_629549	1091		d__Bacteria;p__Proteobacteria;c__Gammaproteobacteria;o__Burkholderiales;f__Thiobacillaceae;g__Thiobacillus;s__	4	1.49766			F_traH;F_traG	Activated Sludge	State B	Week 2
BIN0005	196662	1	k101_605686	2135		d__Bacteria;p__Proteobacteria;c__Gammaproteobacteria;o__Burkholderiales;f__Rhodocyclaceae;g__Zoogloea;s__Zoogloea	No Cluster Assigned	0.35116				Activated Sludge	State B	Week 2
BIN0005	196662	1	k101_728168	1103		d__Bacteria;p__Proteobacteria;c__Gammaproteobacteria;o__Burkholderiales;f__Rhodocyclaceae;g__Zoogloea;s__Zoogloea	27	0.679716			G_tfc14;G_tfc15	Activated Sludge	State B	Week 2
BIN0015	73921	1	k101_556592	1108		d__Bacteria;p__Proteobacteria;c__Gammaproteobacteria;o__Competibacterales;f__Competibacteraceae;g__Competibacter;s__Competibacter	6	1.80018	MPF_T	mate-pair-formation	virb4;G_tfc15	Activated Sludge	State B	Week 2
BIN0015	73921	1	k101_556592	1108		d__Bacteria;p__Proteobacteria;c__Gammaproteobacteria;o__Competibacterales;f__Competibacteraceae;g__Competibacter;s__Competibacter	6	1.80018	MPF_G	mate-pair-formation	virb4;G_tfc15	Activated Sludge	State B	Week 2
BIN0059	25707	1	k101_670917	3136		d__Bacteria;p__Proteobacteria;c__Gammaproteobacteria;o__Burkholderiales;f__Burkholderiaceae;g__JAABQG01;s__	12	1.82893				Activated Sludge	State B	Week 2
BIN0028	90237	1	k101_491520	1224		d__Bacteria;p__Proteobacteria;c__Gammaproteobacteria;o__Burkholderiales;f__Thiobacillaceae;g__Thiobacillus;s__	25	1.33493			G_tfc24	Activated Sludge	State B	Week 2
BIN0008	285150	1	k101_629549	1091		d__Bacteria;p__Proteobacteria;c__Gammaproteobacteria;o__Burkholderiales;f__Rhodocyclaceae;g__JAEUNL01;s__JAEUNL01	4	0.473942			F_traH;F_traG	Activated Sludge	State B	Week 2
BIN0043	63741	1	k101_629549	1091		d__Bacteria;p__Proteobacteria;c__Gammaproteobacteria;o__Burkholderiales;f__Usitatibacteraceae;g__FEB-7;s__	4	2.12022			F_traH;F_traG	Activated Sludge	State B	Week 2
BIN0082	37603	1	k101_690969	1099		Unclassified	3	3.56783				Activated Sludge	State B	Week 2
BIN0014	113016	3	k101_714503	4399		d__Bacteria;p__Proteobacteria;c__Alphaproteobacteria;o__Sphingomonadales;f__Sphingomonadaceae;g__Novosphingobium;s__	No Cluster Assigned	0.889715				Activated Sludge	State B	Week 2
BIN0014	113016	2	k101_714503	4399		d__Bacteria;p__Proteobacteria;c__Alphaproteobacteria;o__Sphingomonadales;f__Sphingomonadaceae;g__Novosphingobium;s__	No Cluster Assigned	0.593144				Activated Sludge	State B	Week 2
BIN0002	184572	1	k101_556592	1108		d__Bacteria;p__Proteobacteria;c__Gammaproteobacteria;o__Burkholderiales;f__Burkholderiaceae;g__Quisquiliibacterium;s__	6	0.720972	MPF_T	mate-pair-formation	virb4;G_tfc15	Activated Sludge	State B	Week 2
BIN0002	184572	1	k101_556592	1108		d__Bacteria;p__Proteobacteria;c__Gammaproteobacteria;o__Burkholderiales;f__Burkholderiaceae;g__Quisquiliibacterium;s__	6	0.720972	MPF_G	mate-pair-formation	virb4;G_tfc15	Activated Sludge	State B	Week 2
BIN0002	184572	1	k101_605686	2135		d__Bacteria;p__Proteobacteria;c__Gammaproteobacteria;o__Burkholderiales;f__Burkholderiaceae;g__Quisquiliibacterium;s__	No Cluster Assigned	0.374162				Activated Sludge	State B	Week 2
BIN0074	30499	1	k101_477973	2509		d__Bacteria;p__Proteobacteria;c__Gammaproteobacteria;o__Burkholderiales;f__Burkholderiaceae;g__Ottowia;s__	45	1.9268			G_tfc7;t4cp1	Activated Sludge	State B	Week 2
BIN0074	30499	1	k101_543470	1375		d__Bacteria;p__Proteobacteria;c__Gammaproteobacteria;o__Burkholderiales;f__Burkholderiaceae;g__Ottowia;s__	No Cluster Assigned	3.51589				Activated Sludge	State B	Week 2
BIN0074	30499	1	k101_549469	1088		d__Bacteria;p__Proteobacteria;c__Gammaproteobacteria;o__Burkholderiales;f__Burkholderiaceae;g__Ottowia;s__	No Cluster Assigned	4.44334				Activated Sludge	State B	Week 2
BIN0059	25707	1	k101_507245	2996		d__Bacteria;p__Proteobacteria;c__Gammaproteobacteria;o__Burkholderiales;f__Burkholderiaceae;g__JAABQG01;s__	No Cluster Assigned	1.91439				Activated Sludge	State B	Week 2
BIN0038	57503	1	k101_670917	3136		d__Bacteria;p__Proteobacteria;c__Gammaproteobacteria;o__Burkholderiales;f__Burkholderiaceae;g__Ottowia;s__Ottowia	12	0.817631				Activated Sludge	State B	Week 2
BIN0044	57529	1	k101_608782	1243		d__Bacteria;p__Proteobacteria;c__Gammaproteobacteria;o__Burkholderiales;f__Burkholderiaceae;g__Ottowia;s__Ottowia	9	2.06189			t4cp1;G_tfc7	Activated Sludge	State B	Week 2
BIN0044	57529	1	k101_690969	1099		d__Bacteria;p__Proteobacteria;c__Gammaproteobacteria;o__Burkholderiales;f__Burkholderiaceae;g__Ottowia;s__Ottowia	3	2.33206				Activated Sludge	State B	Week 2
BIN0002	184572	1	k101_605686	2135		d__Bacteria;p__Proteobacteria;c__Gammaproteobacteria;o__Burkholderiales;f__Burkholderiaceae;g__Quisquiliibacterium;s__	No Cluster Assigned	0.374162				Activated Sludge	State B	Week 2
BIN0005	196662	1	k101_629549	1091		d__Bacteria;p__Proteobacteria;c__Gammaproteobacteria;o__Burkholderiales;f__Rhodocyclaceae;g__Zoogloea;s__Zoogloea	4	0.687193			F_traH;F_traG	Activated Sludge	State B	Week 2
BIN0022	114996	1	k101_608782	1243		d__Bacteria;p__Proteobacteria;c__Gammaproteobacteria;o__Burkholderiales;f__Burkholderiaceae;g__Ottowia;s__	9	1.0315			t4cp1;G_tfc7	Activated Sludge	State B	Week 2
BIN0059	25707	1	k101_543470	1375		d__Bacteria;p__Proteobacteria;c__Gammaproteobacteria;o__Burkholderiales;f__Burkholderiaceae;g__JAABQG01;s__	No Cluster Assigned	4.17128				Activated Sludge	State B	Week 2
BIN0059	25707	1	k101_549469	1088		d__Bacteria;p__Proteobacteria;c__Gammaproteobacteria;o__Burkholderiales;f__Burkholderiaceae;g__JAABQG01;s__	No Cluster Assigned	5.27161				Activated Sludge	State B	Week 2
BIN0051	73240	1	k101_580071	1709		d__Bacteria;p__Proteobacteria;c__Gammaproteobacteria;o__Burkholderiales;f__Rhodocyclaceae;g__Methyloversatilis;s__	54	1.17797				Activated Sludge	State B	Week 2
BIN0098	38810	1	k101_608782	1243		Unclassified	9	3.05639			t4cp1;G_tfc7	Activated Sludge	State B	Week 2
BIN0098	38810	2	k101_690969	1099		Unclassified	3	6.91373				Activated Sludge	State B	Week 2
BIN0018	82100	1	k101_629549	1091		d__Bacteria;p__Proteobacteria;c__Gammaproteobacteria;o__Burkholderiales;f__Rhodocyclaceae;g__Methyloversatilis;s__Methyloversatilis	4	1.6461			F_traH;F_traG	Activated Sludge	State B	Week 2
BIN0042	46924	1	k101_477474	5081		d__Bacteria;p__Proteobacteria;c__Alphaproteobacteria;o__Rhodobacterales;f__Rhodobacteraceae;g__KMS-5;s__	No Cluster Assigned	0.618414				Activated Sludge	State B	Week 2
BIN0042	46924	1	k101_548272	1006		d__Bacteria;p__Proteobacteria;c__Alphaproteobacteria;o__Rhodobacterales;f__Rhodobacteraceae;g__KMS-5;s__	No Cluster Assigned	3.12342				Activated Sludge	State B	Week 2
BIN0001	193078	1	k101_556592	1108		d__Bacteria;p__Proteobacteria;c__Gammaproteobacteria;o__Burkholderiales;f__Burkholderiaceae;g__Aquabacterium_A;s__Aquabacterium_A	6	0.689209	MPF_T	mate-pair-formation	virb4;G_tfc15	Activated Sludge	State B	Week 2
BIN0001	193078	1	k101_556592	1108		d__Bacteria;p__Proteobacteria;c__Gammaproteobacteria;o__Burkholderiales;f__Burkholderiaceae;g__Aquabacterium_A;s__Aquabacterium_A	6	0.689209	MPF_G	mate-pair-formation	virb4;G_tfc15	Activated Sludge	State B	Week 2
BIN0037	61838	1	k101_605925	1412		d__Bacteria;p__Proteobacteria;c__Gammaproteobacteria;o__Competibacterales;f__Competibacteraceae;g__RXIW01;s__RXIW01	47	1.68863				Activated Sludge	State B	Week 2
BIN0002	184572	1	k101_605686	2135		d__Bacteria;p__Proteobacteria;c__Gammaproteobacteria;o__Burkholderiales;f__Burkholderiaceae;g__Quisquiliibacterium;s__	No Cluster Assigned	0.374162				Activated Sludge	State B	Week 2
BIN0022	114996	1	k101_543470	1375		d__Bacteria;p__Proteobacteria;c__Gammaproteobacteria;o__Burkholderiales;f__Burkholderiaceae;g__Ottowia;s__	No Cluster Assigned	0.932477				Activated Sludge	State B	Week 2
BIN0022	114996	2	k101_690969	1099		d__Bacteria;p__Proteobacteria;c__Gammaproteobacteria;o__Burkholderiales;f__Burkholderiaceae;g__Ottowia;s__	3	2.33331				Activated Sludge	State B	Week 2
BIN0098	38810	1	k101_468638	1915		Unclassified	No Cluster Assigned	1.98386				Activated Sludge	State B	Week 2
BIN0044	57529	1	k101_549469	1088		d__Bacteria;p__Proteobacteria;c__Gammaproteobacteria;o__Burkholderiales;f__Burkholderiaceae;g__Ottowia;s__Ottowia	No Cluster Assigned	2.35564				Activated Sludge	State B	Week 2
BIN0044	57529	1	k101_490831	1473		d__Bacteria;p__Proteobacteria;c__Gammaproteobacteria;o__Burkholderiales;f__Burkholderiaceae;g__Ottowia;s__Ottowia	5	1.73994			G_tfc2	Activated Sludge	State B	Week 2
BIN0044	57529	1	k101_627033	2253		d__Bacteria;p__Proteobacteria;c__Gammaproteobacteria;o__Burkholderiales;f__Burkholderiaceae;g__Ottowia;s__Ottowia	9	1.13756			G_tfc8;G_tfc9;G_tfc10	Activated Sludge	State B	Week 2
BIN0014	113016	1	k101_714503	4399		d__Bacteria;p__Proteobacteria;c__Alphaproteobacteria;o__Sphingomonadales;f__Sphingomonadaceae;g__Novosphingobium;s__	No Cluster Assigned	0.296572				Activated Sludge	State B	Week 2
BIN0068	49836	1	k101_468638	1915		d__Bacteria;p__Proteobacteria;c__Gammaproteobacteria;o__Burkholderiales;f__Burkholderiaceae;g__Ottowia;s__	No Cluster Assigned	1.54494				Activated Sludge	State B	Week 2
BIN0068	49836	1	k101_491520	1224		d__Bacteria;p__Proteobacteria;c__Gammaproteobacteria;o__Burkholderiales;f__Burkholderiaceae;g__Ottowia;s__	25	2.41713			G_tfc24	Activated Sludge	State B	Week 2
BIN0068	49836	1	k101_543470	1375		d__Bacteria;p__Proteobacteria;c__Gammaproteobacteria;o__Burkholderiales;f__Burkholderiaceae;g__Ottowia;s__	No Cluster Assigned	2.15168				Activated Sludge	State B	Week 2
BIN0097	19685	2	k101_661949	1874		Unclassified	No Cluster Assigned	7.99372				Activated Sludge	State B	Week 2
BIN0002	184572	1	k101_605686	2135		d__Bacteria;p__Proteobacteria;c__Gammaproteobacteria;o__Burkholderiales;f__Burkholderiaceae;g__Quisquiliibacterium;s__	No Cluster Assigned	0.374162				Activated Sludge	State B	Week 2
BIN0004	277218	1	k101_549469	1088		d__Bacteria;p__Myxococcota;c__Myxococcia;o__Myxococcales;f__Anaeromyxobacteraceae;g__JADKCZ01;s__	No Cluster Assigned	0.488848				Activated Sludge	State B	Week 2
BIN0021	109718	1	k101_714503	4399		d__Bacteria;p__Proteobacteria;c__Alphaproteobacteria;o__Sphingomonadales;f__Sphingomonadaceae;g__Novosphingobium;s__	No Cluster Assigned	0.305486				Activated Sludge	State B	Week 2
BIN0044	57529	1	k101_490831	1473		d__Bacteria;p__Proteobacteria;c__Gammaproteobacteria;o__Burkholderiales;f__Burkholderiaceae;g__Ottowia;s__Ottowia	5	1.73994			G_tfc2	Activated Sludge	State B	Week 2
BIN0044	57529	1	k101_556592	1108		d__Bacteria;p__Proteobacteria;c__Gammaproteobacteria;o__Burkholderiales;f__Burkholderiaceae;g__Ottowia;s__Ottowia	6	2.31311	MPF_T	mate-pair-formation	virb4;G_tfc15	Activated Sludge	State B	Week 2
BIN0044	57529	1	k101_556592	1108		d__Bacteria;p__Proteobacteria;c__Gammaproteobacteria;o__Burkholderiales;f__Burkholderiaceae;g__Ottowia;s__Ottowia	6	2.31311	MPF_G	mate-pair-formation	virb4;G_tfc15	Activated Sludge	State B	Week 2
BIN0082	37603	5	k101_468638	1915		Unclassified	No Cluster Assigned	10.2377				Activated Sludge	State B	Week 2
BIN0068	49836	2	k101_468638	1915		d__Bacteria;p__Proteobacteria;c__Gammaproteobacteria;o__Burkholderiales;f__Burkholderiaceae;g__Ottowia;s__	No Cluster Assigned	3.08988				Activated Sludge	State B	Week 2
BIN0113	10957	1	k101_468638	1915		Unclassified	No Cluster Assigned	7.02689				Activated Sludge	State B	Week 2
BIN0063	40547	3	k101_468638	1915		d__Bacteria;p__Proteobacteria;c__Gammaproteobacteria;o__Burkholderiales;f__Burkholderiaceae;g__Ottowia;s__	No Cluster Assigned	5.69662				Activated Sludge	State B	Week 2
BIN0068	49836	2	k101_468638	1915		d__Bacteria;p__Proteobacteria;c__Gammaproteobacteria;o__Burkholderiales;f__Burkholderiaceae;g__Ottowia;s__	No Cluster Assigned	3.08988				Activated Sludge	State B	Week 2
BIN0075	56928	1	k101_468638	1915		Unclassified	No Cluster Assigned	1.35247				Activated Sludge	State B	Week 2
BIN0113	10957	1	k101_468638	1915		Unclassified	No Cluster Assigned	7.02689				Activated Sludge	State B	Week 2
BIN0068	49836	1	k101_468638	1915		d__Bacteria;p__Proteobacteria;c__Gammaproteobacteria;o__Burkholderiales;f__Burkholderiaceae;g__Ottowia;s__	No Cluster Assigned	1.54494				Activated Sludge	State B	Week 2
BIN0098	38810	1	k101_468638	1915		Unclassified	No Cluster Assigned	1.98386				Activated Sludge	State B	Week 2
BIN0068	49836	1	k101_468638	1915		d__Bacteria;p__Proteobacteria;c__Gammaproteobacteria;o__Burkholderiales;f__Burkholderiaceae;g__Ottowia;s__	No Cluster Assigned	1.54494				Activated Sludge	State B	Week 2
BIN0141	3270	1	k101_468638	1915		Unclassified	No Cluster Assigned	23.5455				Activated Sludge	State B	Week 2
BIN0068	49836	1	k101_468638	1915		d__Bacteria;p__Proteobacteria;c__Gammaproteobacteria;o__Burkholderiales;f__Burkholderiaceae;g__Ottowia;s__	No Cluster Assigned	1.54494				Activated Sludge	State B	Week 2
BIN0082	37603	1	k101_468638	1915		Unclassified	No Cluster Assigned	2.04754				Activated Sludge	State B	Week 2
BIN0063	40547	1	k101_468638	1915		d__Bacteria;p__Proteobacteria;c__Gammaproteobacteria;o__Burkholderiales;f__Burkholderiaceae;g__Ottowia;s__	No Cluster Assigned	1.89887				Activated Sludge	State B	Week 2
BIN0068	49836	2	k101_468638	1915		d__Bacteria;p__Proteobacteria;c__Gammaproteobacteria;o__Burkholderiales;f__Burkholderiaceae;g__Ottowia;s__	No Cluster Assigned	3.08988				Activated Sludge	State B	Week 2
BIN0082	37603	1	k101_468638	1915		Unclassified	No Cluster Assigned	2.04754				Activated Sludge	State B	Week 2
BIN0044	57529	1	k101_468638	1915		d__Bacteria;p__Proteobacteria;c__Gammaproteobacteria;o__Burkholderiales;f__Burkholderiaceae;g__Ottowia;s__Ottowia	No Cluster Assigned	1.33835				Activated Sludge	State B	Week 2
BIN0082	37603	1	k101_468638	1915		Unclassified	No Cluster Assigned	2.04754				Activated Sludge	State B	Week 2
BIN0068	49836	2	k101_468638	1915		d__Bacteria;p__Proteobacteria;c__Gammaproteobacteria;o__Burkholderiales;f__Burkholderiaceae;g__Ottowia;s__	No Cluster Assigned	3.08988				Activated Sludge	State B	Week 2
BIN0068	49836	3	k101_468638	1915		d__Bacteria;p__Proteobacteria;c__Gammaproteobacteria;o__Burkholderiales;f__Burkholderiaceae;g__Ottowia;s__	No Cluster Assigned	4.63482				Activated Sludge	State B	Week 2
BIN0063	40547	2	k101_468638	1915		d__Bacteria;p__Proteobacteria;c__Gammaproteobacteria;o__Burkholderiales;f__Burkholderiaceae;g__Ottowia;s__	No Cluster Assigned	3.79775				Activated Sludge	State B	Week 2
BIN0063	40547	1	k101_468638	1915		d__Bacteria;p__Proteobacteria;c__Gammaproteobacteria;o__Burkholderiales;f__Burkholderiaceae;g__Ottowia;s__	No Cluster Assigned	1.89887				Activated Sludge	State B	Week 2
BIN0072	32423	1	k101_468638	1915		d__Bacteria;p__Proteobacteria;c__Gammaproteobacteria;o__Burkholderiales;f__Burkholderiaceae;g__JAABQG01;s__	No Cluster Assigned	2.37466				Activated Sludge	State B	Week 2
BIN0068	49836	1	k101_468638	1915		d__Bacteria;p__Proteobacteria;c__Gammaproteobacteria;o__Burkholderiales;f__Burkholderiaceae;g__Ottowia;s__	No Cluster Assigned	1.54494				Activated Sludge	State B	Week 2
BIN0082	37603	1	k101_468638	1915		Unclassified	No Cluster Assigned	2.04754				Activated Sludge	State B	Week 2
BIN0063	40547	1	k101_468638	1915		d__Bacteria;p__Proteobacteria;c__Gammaproteobacteria;o__Burkholderiales;f__Burkholderiaceae;g__Ottowia;s__	No Cluster Assigned	1.89887				Activated Sludge	State B	Week 2
BIN0063	40547	1	k101_468638	1915		d__Bacteria;p__Proteobacteria;c__Gammaproteobacteria;o__Burkholderiales;f__Burkholderiaceae;g__Ottowia;s__	No Cluster Assigned	1.89887				Activated Sludge	State B	Week 2
BIN0074	30499	1	k101_468638	1915		d__Bacteria;p__Proteobacteria;c__Gammaproteobacteria;o__Burkholderiales;f__Burkholderiaceae;g__Ottowia;s__	No Cluster Assigned	2.52447				Activated Sludge	State B	Week 2
BIN0068	49836	1	k101_468638	1915		d__Bacteria;p__Proteobacteria;c__Gammaproteobacteria;o__Burkholderiales;f__Burkholderiaceae;g__Ottowia;s__	No Cluster Assigned	1.54494				Activated Sludge	State B	Week 2
BIN0063	40547	1	k101_468638	1915		d__Bacteria;p__Proteobacteria;c__Gammaproteobacteria;o__Burkholderiales;f__Burkholderiaceae;g__Ottowia;s__	No Cluster Assigned	1.89887				Activated Sludge	State B	Week 2
BIN0074	30499	1	k101_468638	1915		d__Bacteria;p__Proteobacteria;c__Gammaproteobacteria;o__Burkholderiales;f__Burkholderiaceae;g__Ottowia;s__	No Cluster Assigned	2.52447				Activated Sludge	State B	Week 2
BIN0068	49836	1	k101_468638	1915		d__Bacteria;p__Proteobacteria;c__Gammaproteobacteria;o__Burkholderiales;f__Burkholderiaceae;g__Ottowia;s__	No Cluster Assigned	1.54494				Activated Sludge	State B	Week 2
BIN0082	37603	1	k101_468638	1915		Unclassified	No Cluster Assigned	2.04754				Activated Sludge	State B	Week 2
BIN0068	49836	1	k101_468638	1915		d__Bacteria;p__Proteobacteria;c__Gammaproteobacteria;o__Burkholderiales;f__Burkholderiaceae;g__Ottowia;s__	No Cluster Assigned	1.54494				Activated Sludge	State B	Week 2
BIN0038	57503	1	k101_468638	1915		d__Bacteria;p__Proteobacteria;c__Gammaproteobacteria;o__Burkholderiales;f__Burkholderiaceae;g__Ottowia;s__Ottowia	No Cluster Assigned	1.33895				Activated Sludge	State B	Week 2
BIN0079	75214	1	k101_468638	1915		d__Bacteria;p__Proteobacteria;c__Gammaproteobacteria;o__Burkholderiales;f__Burkholderiaceae;g__JAABQG01;s__	No Cluster Assigned	1.02366				Activated Sludge	State B	Week 2
BIN0075	56928	1	k101_468638	1915		Unclassified	No Cluster Assigned	1.35247				Activated Sludge	State B	Week 2
BIN0017	109328	1	k101_468638	1915		d__Bacteria;p__Proteobacteria;c__Gammaproteobacteria;o__Burkholderiales;f__Burkholderiaceae;g__Tibeticola;s__Tibeticola	No Cluster Assigned	0.704245				Activated Sludge	State B	Week 2
BIN0068	49836	1	k101_468638	1915		d__Bacteria;p__Proteobacteria;c__Gammaproteobacteria;o__Burkholderiales;f__Burkholderiaceae;g__Ottowia;s__	No Cluster Assigned	1.54494				Activated Sludge	State B	Week 2
BIN0025	58548	1	k101_468638	1915		d__Bacteria;p__Proteobacteria;c__Gammaproteobacteria;o__Pseudomonadales;f__Oleiphilaceae;g__JADJWY01;s__	No Cluster Assigned	1.31505				Activated Sludge	State B	Week 2
BIN0038	57503	1	k101_468638	1915		d__Bacteria;p__Proteobacteria;c__Gammaproteobacteria;o__Burkholderiales;f__Burkholderiaceae;g__Ottowia;s__Ottowia	No Cluster Assigned	1.33895				Activated Sludge	State B	Week 2
BIN0068	49836	1	k101_468638	1915		d__Bacteria;p__Proteobacteria;c__Gammaproteobacteria;o__Burkholderiales;f__Burkholderiaceae;g__Ottowia;s__	No Cluster Assigned	1.54494				Activated Sludge	State B	Week 2
BIN0068	49836	1	k101_468638	1915		d__Bacteria;p__Proteobacteria;c__Gammaproteobacteria;o__Burkholderiales;f__Burkholderiaceae;g__Ottowia;s__	No Cluster Assigned	1.54494				Activated Sludge	State B	Week 2
BIN0063	40547	1	k101_468638	1915		d__Bacteria;p__Proteobacteria;c__Gammaproteobacteria;o__Burkholderiales;f__Burkholderiaceae;g__Ottowia;s__	No Cluster Assigned	1.89887				Activated Sludge	State B	Week 2
BIN0068	49836	1	k101_468638	1915		d__Bacteria;p__Proteobacteria;c__Gammaproteobacteria;o__Burkholderiales;f__Burkholderiaceae;g__Ottowia;s__	No Cluster Assigned	1.54494				Activated Sludge	State B	Week 2
BIN0038	57503	1	k101_468638	1915		d__Bacteria;p__Proteobacteria;c__Gammaproteobacteria;o__Burkholderiales;f__Burkholderiaceae;g__Ottowia;s__Ottowia	No Cluster Assigned	1.33895				Activated Sludge	State B	Week 2
BIN0044	57529	1	k101_468638	1915		d__Bacteria;p__Proteobacteria;c__Gammaproteobacteria;o__Burkholderiales;f__Burkholderiaceae;g__Ottowia;s__Ottowia	No Cluster Assigned	1.33835				Activated Sludge	State B	Week 2
BIN0068	49836	1	k101_468638	1915		d__Bacteria;p__Proteobacteria;c__Gammaproteobacteria;o__Burkholderiales;f__Burkholderiaceae;g__Ottowia;s__	No Cluster Assigned	1.54494				Activated Sludge	State B	Week 2
BIN0068	49836	4	k101_468638	1915		d__Bacteria;p__Proteobacteria;c__Gammaproteobacteria;o__Burkholderiales;f__Burkholderiaceae;g__Ottowia;s__	No Cluster Assigned	6.17976				Activated Sludge	State B	Week 2
BIN0030	87596	2	k101_468638	1915		d__Bacteria;p__Proteobacteria;c__Gammaproteobacteria;o__Burkholderiales;f__Thiobacillaceae;g__Thiobacillus;s__Thiobacillus	No Cluster Assigned	1.75793				Activated Sludge	State B	Week 2
BIN0063	40547	1	k101_468638	1915		d__Bacteria;p__Proteobacteria;c__Gammaproteobacteria;o__Burkholderiales;f__Burkholderiaceae;g__Ottowia;s__	No Cluster Assigned	1.89887				Activated Sludge	State B	Week 2
BIN0082	37603	2	k101_468638	1915		Unclassified	No Cluster Assigned	4.09508				Activated Sludge	State B	Week 2
BIN0090	32166	1	k101_468638	1915		Unclassified	No Cluster Assigned	2.39364				Activated Sludge	State B	Week 2
BIN0068	49836	1	k101_468638	1915		d__Bacteria;p__Proteobacteria;c__Gammaproteobacteria;o__Burkholderiales;f__Burkholderiaceae;g__Ottowia;s__	No Cluster Assigned	1.54494				Activated Sludge	State B	Week 2
BIN0063	40547	1	k101_468638	1915		d__Bacteria;p__Proteobacteria;c__Gammaproteobacteria;o__Burkholderiales;f__Burkholderiaceae;g__Ottowia;s__	No Cluster Assigned	1.89887				Activated Sludge	State B	Week 2
BIN0063	40547	1	k101_468638	1915		d__Bacteria;p__Proteobacteria;c__Gammaproteobacteria;o__Burkholderiales;f__Burkholderiaceae;g__Ottowia;s__	No Cluster Assigned	1.89887				Activated Sludge	State B	Week 2
BIN0074	30499	2	k101_468638	1915		d__Bacteria;p__Proteobacteria;c__Gammaproteobacteria;o__Burkholderiales;f__Burkholderiaceae;g__Ottowia;s__	No Cluster Assigned	5.04893				Activated Sludge	State B	Week 2
BIN0022	114996	1	k101_468638	1915		d__Bacteria;p__Proteobacteria;c__Gammaproteobacteria;o__Burkholderiales;f__Burkholderiaceae;g__Ottowia;s__	No Cluster Assigned	0.669533				Activated Sludge	State B	Week 2
BIN0070	32295	1	k101_468638	1915		d__Bacteria;p__Proteobacteria;c__Gammaproteobacteria;o__Burkholderiales;f__Burkholderiaceae;g__JAABQG01;s__	No Cluster Assigned	2.38407				Activated Sludge	State B	Week 2
BIN0074	30499	1	k101_468638	1915		d__Bacteria;p__Proteobacteria;c__Gammaproteobacteria;o__Burkholderiales;f__Burkholderiaceae;g__Ottowia;s__	No Cluster Assigned	2.52447				Activated Sludge	State B	Week 2
BIN0082	37603	1	k101_468638	1915		Unclassified	No Cluster Assigned	2.04754				Activated Sludge	State B	Week 2
BIN0086	14838	1	k101_468638	1915		d__Bacteria;p__Bacteroidota;c__Bacteroidia;o__Chitinophagales;f__Saprospiraceae;g__JAEUUM01;s__	No Cluster Assigned	5.18895				Activated Sludge	State B	Week 2
BIN0068	49836	2	k101_468638	1915		d__Bacteria;p__Proteobacteria;c__Gammaproteobacteria;o__Burkholderiales;f__Burkholderiaceae;g__Ottowia;s__	No Cluster Assigned	3.08988				Activated Sludge	State B	Week 2
BIN0074	30499	1	k101_468638	1915		d__Bacteria;p__Proteobacteria;c__Gammaproteobacteria;o__Burkholderiales;f__Burkholderiaceae;g__Ottowia;s__	No Cluster Assigned	2.52447				Activated Sludge	State B	Week 2
BIN0082	37603	1	k101_468638	1915		Unclassified	No Cluster Assigned	2.04754				Activated Sludge	State B	Week 2
BIN0076	29966	1	k101_468638	1915		d__Bacteria;p__Proteobacteria;c__Gammaproteobacteria;o__Burkholderiales;f__Burkholderiaceae;g__Ottowia;s__	No Cluster Assigned	2.56937				Activated Sludge	State B	Week 2
BIN0063	40547	1	k101_468638	1915		d__Bacteria;p__Proteobacteria;c__Gammaproteobacteria;o__Burkholderiales;f__Burkholderiaceae;g__Ottowia;s__	No Cluster Assigned	1.89887				Activated Sludge	State B	Week 2
BIN0063	40547	1	k101_468638	1915		d__Bacteria;p__Proteobacteria;c__Gammaproteobacteria;o__Burkholderiales;f__Burkholderiaceae;g__Ottowia;s__	No Cluster Assigned	1.89887				Activated Sludge	State B	Week 2
BIN0082	37603	4	k101_468638	1915		Unclassified	No Cluster Assigned	8.19016				Activated Sludge	State B	Week 2
BIN0082	37603	1	k101_468638	1915		Unclassified	No Cluster Assigned	2.04754				Activated Sludge	State B	Week 2
BIN0098	38810	1	k101_468638	1915		Unclassified	No Cluster Assigned	1.98386				Activated Sludge	State B	Week 2
BIN0082	37603	1	k101_468638	1915		Unclassified	No Cluster Assigned	2.04754				Activated Sludge	State B	Week 2
BIN0082	37603	1	k101_468638	1915		Unclassified	No Cluster Assigned	2.04754				Activated Sludge	State B	Week 2
BIN0063	40547	1	k101_468638	1915		d__Bacteria;p__Proteobacteria;c__Gammaproteobacteria;o__Burkholderiales;f__Burkholderiaceae;g__Ottowia;s__	No Cluster Assigned	1.89887				Activated Sludge	State B	Week 2
BIN0098	38810	1	k101_468638	1915		Unclassified	No Cluster Assigned	1.98386				Activated Sludge	State B	Week 2
BIN0068	49836	3	k101_468638	1915		d__Bacteria;p__Proteobacteria;c__Gammaproteobacteria;o__Burkholderiales;f__Burkholderiaceae;g__Ottowia;s__	No Cluster Assigned	4.63482				Activated Sludge	State B	Week 2
BIN0068	49836	1	k101_468638	1915		d__Bacteria;p__Proteobacteria;c__Gammaproteobacteria;o__Burkholderiales;f__Burkholderiaceae;g__Ottowia;s__	No Cluster Assigned	1.54494				Activated Sludge	State B	Week 2
BIN0075	56928	1	k101_468638	1915		Unclassified	No Cluster Assigned	1.35247				Activated Sludge	State B	Week 2
BIN0068	49836	1	k101_468638	1915		d__Bacteria;p__Proteobacteria;c__Gammaproteobacteria;o__Burkholderiales;f__Burkholderiaceae;g__Ottowia;s__	No Cluster Assigned	1.54494				Activated Sludge	State B	Week 2
BIN0123	16552	1	k101_468638	1915		Unclassified	No Cluster Assigned	4.65162				Activated Sludge	State B	Week 2
BIN0068	49836	1	k101_468638	1915		d__Bacteria;p__Proteobacteria;c__Gammaproteobacteria;o__Burkholderiales;f__Burkholderiaceae;g__Ottowia;s__	No Cluster Assigned	1.54494				Activated Sludge	State B	Week 2
BIN0068	49836	5	k101_468638	1915		d__Bacteria;p__Proteobacteria;c__Gammaproteobacteria;o__Burkholderiales;f__Burkholderiaceae;g__Ottowia;s__	No Cluster Assigned	7.7247				Activated Sludge	State B	Week 2
BIN0068	49836	5	k101_468638	1915		d__Bacteria;p__Proteobacteria;c__Gammaproteobacteria;o__Burkholderiales;f__Burkholderiaceae;g__Ottowia;s__	No Cluster Assigned	7.7247				Activated Sludge	State B	Week 2
BIN0063	40547	2	k101_468638	1915		d__Bacteria;p__Proteobacteria;c__Gammaproteobacteria;o__Burkholderiales;f__Burkholderiaceae;g__Ottowia;s__	No Cluster Assigned	3.79775				Activated Sludge	State B	Week 2
BIN0098	38810	1	k101_468638	1915		Unclassified	No Cluster Assigned	1.98386				Activated Sludge	State B	Week 2
BIN0083	45942	1	k101_468638	1915		d__Bacteria;p__Proteobacteria;c__Gammaproteobacteria;o__Burkholderiales;f__Burkholderiaceae;g__JAABQG01;s__	No Cluster Assigned	1.67589				Activated Sludge	State B	Week 2
BIN0068	49836	1	k101_468638	1915		d__Bacteria;p__Proteobacteria;c__Gammaproteobacteria;o__Burkholderiales;f__Burkholderiaceae;g__Ottowia;s__	No Cluster Assigned	1.54494				Activated Sludge	State B	Week 2
BIN0038	57503	1	k101_468638	1915		d__Bacteria;p__Proteobacteria;c__Gammaproteobacteria;o__Burkholderiales;f__Burkholderiaceae;g__Ottowia;s__Ottowia	No Cluster Assigned	1.33895				Activated Sludge	State B	Week 2
BIN0068	49836	2	k101_468638	1915		d__Bacteria;p__Proteobacteria;c__Gammaproteobacteria;o__Burkholderiales;f__Burkholderiaceae;g__Ottowia;s__	No Cluster Assigned	3.08988				Activated Sludge	State B	Week 2
BIN0068	49836	1	k101_468638	1915		d__Bacteria;p__Proteobacteria;c__Gammaproteobacteria;o__Burkholderiales;f__Burkholderiaceae;g__Ottowia;s__	No Cluster Assigned	1.54494				Activated Sludge	State B	Week 2
BIN0063	40547	1	k101_468638	1915		d__Bacteria;p__Proteobacteria;c__Gammaproteobacteria;o__Burkholderiales;f__Burkholderiaceae;g__Ottowia;s__	No Cluster Assigned	1.89887				Activated Sludge	State B	Week 2
BIN0074	30499	1	k101_468638	1915		d__Bacteria;p__Proteobacteria;c__Gammaproteobacteria;o__Burkholderiales;f__Burkholderiaceae;g__Ottowia;s__	No Cluster Assigned	2.52447				Activated Sludge	State B	Week 2
BIN0038	57503	1	k101_468638	1915		d__Bacteria;p__Proteobacteria;c__Gammaproteobacteria;o__Burkholderiales;f__Burkholderiaceae;g__Ottowia;s__Ottowia	No Cluster Assigned	1.33895				Activated Sludge	State B	Week 2
BIN0068	49836	1	k101_468638	1915		d__Bacteria;p__Proteobacteria;c__Gammaproteobacteria;o__Burkholderiales;f__Burkholderiaceae;g__Ottowia;s__	No Cluster Assigned	1.54494				Activated Sludge	State B	Week 2
BIN0022	114996	1	k101_468638	1915		d__Bacteria;p__Proteobacteria;c__Gammaproteobacteria;o__Burkholderiales;f__Burkholderiaceae;g__Ottowia;s__	No Cluster Assigned	0.669533				Activated Sludge	State B	Week 2
BIN0022	114996	1	k101_468638	1915		d__Bacteria;p__Proteobacteria;c__Gammaproteobacteria;o__Burkholderiales;f__Burkholderiaceae;g__Ottowia;s__	No Cluster Assigned	0.669533				Activated Sludge	State B	Week 2
BIN0082	37603	2	k101_468638	1915		Unclassified	No Cluster Assigned	4.09508				Activated Sludge	State B	Week 2
BIN0044	57529	1	k101_468638	1915		d__Bacteria;p__Proteobacteria;c__Gammaproteobacteria;o__Burkholderiales;f__Burkholderiaceae;g__Ottowia;s__Ottowia	No Cluster Assigned	1.33835				Activated Sludge	State B	Week 2
BIN0068	49836	1	k101_468638	1915		d__Bacteria;p__Proteobacteria;c__Gammaproteobacteria;o__Burkholderiales;f__Burkholderiaceae;g__Ottowia;s__	No Cluster Assigned	1.54494				Activated Sludge	State B	Week 2
BIN0068	49836	1	k101_468638	1915		d__Bacteria;p__Proteobacteria;c__Gammaproteobacteria;o__Burkholderiales;f__Burkholderiaceae;g__Ottowia;s__	No Cluster Assigned	1.54494				Activated Sludge	State B	Week 2
BIN0082	37603	2	k101_468638	1915		Unclassified	No Cluster Assigned	4.09508				Activated Sludge	State B	Week 2
BIN0068	49836	1	k101_468638	1915		d__Bacteria;p__Proteobacteria;c__Gammaproteobacteria;o__Burkholderiales;f__Burkholderiaceae;g__Ottowia;s__	No Cluster Assigned	1.54494				Activated Sludge	State B	Week 2
BIN0098	38810	1	k101_468638	1915		Unclassified	No Cluster Assigned	1.98386				Activated Sludge	State B	Week 2
BIN0068	49836	1	k101_468638	1915		d__Bacteria;p__Proteobacteria;c__Gammaproteobacteria;o__Burkholderiales;f__Burkholderiaceae;g__Ottowia;s__	No Cluster Assigned	1.54494				Activated Sludge	State B	Week 2
BIN0082	37603	1	k101_468638	1915		Unclassified	No Cluster Assigned	2.04754				Activated Sludge	State B	Week 2
BIN0068	49836	1	k101_468638	1915		d__Bacteria;p__Proteobacteria;c__Gammaproteobacteria;o__Burkholderiales;f__Burkholderiaceae;g__Ottowia;s__	No Cluster Assigned	1.54494				Activated Sludge	State B	Week 2
BIN0098	38810	1	k101_468638	1915		Unclassified	No Cluster Assigned	1.98386				Activated Sludge	State B	Week 2
BIN0068	49836	2	k101_468638	1915		d__Bacteria;p__Proteobacteria;c__Gammaproteobacteria;o__Burkholderiales;f__Burkholderiaceae;g__Ottowia;s__	No Cluster Assigned	3.08988				Activated Sludge	State B	Week 2
BIN0068	49836	1	k101_468638	1915		d__Bacteria;p__Proteobacteria;c__Gammaproteobacteria;o__Burkholderiales;f__Burkholderiaceae;g__Ottowia;s__	No Cluster Assigned	1.54494				Activated Sludge	State B	Week 2
BIN0022	114996	3	k101_468638	1915		d__Bacteria;p__Proteobacteria;c__Gammaproteobacteria;o__Burkholderiales;f__Burkholderiaceae;g__Ottowia;s__	No Cluster Assigned	2.0086				Activated Sludge	State B	Week 2
BIN0063	40547	1	k101_468638	1915		d__Bacteria;p__Proteobacteria;c__Gammaproteobacteria;o__Burkholderiales;f__Burkholderiaceae;g__Ottowia;s__	No Cluster Assigned	1.89887				Activated Sludge	State B	Week 2
BIN0068	49836	1	k101_468638	1915		d__Bacteria;p__Proteobacteria;c__Gammaproteobacteria;o__Burkholderiales;f__Burkholderiaceae;g__Ottowia;s__	No Cluster Assigned	1.54494				Activated Sludge	State B	Week 2
BIN0082	37603	1	k101_468638	1915		Unclassified	No Cluster Assigned	2.04754				Activated Sludge	State B	Week 2
BIN0068	49836	3	k101_468638	1915		d__Bacteria;p__Proteobacteria;c__Gammaproteobacteria;o__Burkholderiales;f__Burkholderiaceae;g__Ottowia;s__	No Cluster Assigned	4.63482				Activated Sludge	State B	Week 2
BIN0125	14895	1	k101_468638	1915		Unclassified	No Cluster Assigned	5.16909				Activated Sludge	State B	Week 2
BIN0063	40547	1	k101_468638	1915		d__Bacteria;p__Proteobacteria;c__Gammaproteobacteria;o__Burkholderiales;f__Burkholderiaceae;g__Ottowia;s__	No Cluster Assigned	1.89887				Activated Sludge	State B	Week 2
BIN0063	40547	2	k101_468638	1915		d__Bacteria;p__Proteobacteria;c__Gammaproteobacteria;o__Burkholderiales;f__Burkholderiaceae;g__Ottowia;s__	No Cluster Assigned	3.79775				Activated Sludge	State B	Week 2
BIN0038	57503	1	k101_468638	1915		d__Bacteria;p__Proteobacteria;c__Gammaproteobacteria;o__Burkholderiales;f__Burkholderiaceae;g__Ottowia;s__Ottowia	No Cluster Assigned	1.33895				Activated Sludge	State B	Week 2
BIN0059	25707	1	k101_468638	1915		d__Bacteria;p__Proteobacteria;c__Gammaproteobacteria;o__Burkholderiales;f__Burkholderiaceae;g__JAABQG01;s__	No Cluster Assigned	2.99505				Activated Sludge	State B	Week 2
BIN0017	109328	1	k101_468638	1915		d__Bacteria;p__Proteobacteria;c__Gammaproteobacteria;o__Burkholderiales;f__Burkholderiaceae;g__Tibeticola;s__Tibeticola	No Cluster Assigned	0.704245				Activated Sludge	State B	Week 2
BIN0068	49836	1	k101_468638	1915		d__Bacteria;p__Proteobacteria;c__Gammaproteobacteria;o__Burkholderiales;f__Burkholderiaceae;g__Ottowia;s__	No Cluster Assigned	1.54494				Activated Sludge	State B	Week 2
BIN0068	49836	1	k101_468638	1915		d__Bacteria;p__Proteobacteria;c__Gammaproteobacteria;o__Burkholderiales;f__Burkholderiaceae;g__Ottowia;s__	No Cluster Assigned	1.54494				Activated Sludge	State B	Week 2
BIN0068	49836	1	k101_468638	1915		d__Bacteria;p__Proteobacteria;c__Gammaproteobacteria;o__Burkholderiales;f__Burkholderiaceae;g__Ottowia;s__	No Cluster Assigned	1.54494				Activated Sludge	State B	Week 2
BIN0044	57529	1	k101_468638	1915		d__Bacteria;p__Proteobacteria;c__Gammaproteobacteria;o__Burkholderiales;f__Burkholderiaceae;g__Ottowia;s__Ottowia	No Cluster Assigned	1.33835				Activated Sludge	State B	Week 2
BIN0022	114996	1	k101_468638	1915		d__Bacteria;p__Proteobacteria;c__Gammaproteobacteria;o__Burkholderiales;f__Burkholderiaceae;g__Ottowia;s__	No Cluster Assigned	0.669533				Activated Sludge	State B	Week 2
BIN0068	49836	1	k101_468638	1915		d__Bacteria;p__Proteobacteria;c__Gammaproteobacteria;o__Burkholderiales;f__Burkholderiaceae;g__Ottowia;s__	No Cluster Assigned	1.54494				Activated Sludge	State B	Week 2
BIN0082	37603	1	k101_468638	1915		Unclassified	No Cluster Assigned	2.04754				Activated Sludge	State B	Week 2
BIN0068	49836	1	k101_468638	1915		d__Bacteria;p__Proteobacteria;c__Gammaproteobacteria;o__Burkholderiales;f__Burkholderiaceae;g__Ottowia;s__	No Cluster Assigned	1.54494				Activated Sludge	State B	Week 2
BIN0063	40547	1	k101_468638	1915		d__Bacteria;p__Proteobacteria;c__Gammaproteobacteria;o__Burkholderiales;f__Burkholderiaceae;g__Ottowia;s__	No Cluster Assigned	1.89887				Activated Sludge	State B	Week 2
BIN0038	57503	1	k101_468638	1915		d__Bacteria;p__Proteobacteria;c__Gammaproteobacteria;o__Burkholderiales;f__Burkholderiaceae;g__Ottowia;s__Ottowia	No Cluster Assigned	1.33895				Activated Sludge	State B	Week 2
BIN0068	49836	1	k101_468638	1915		d__Bacteria;p__Proteobacteria;c__Gammaproteobacteria;o__Burkholderiales;f__Burkholderiaceae;g__Ottowia;s__	No Cluster Assigned	1.54494				Activated Sludge	State B	Week 2
BIN0044	57529	1	k101_468638	1915		d__Bacteria;p__Proteobacteria;c__Gammaproteobacteria;o__Burkholderiales;f__Burkholderiaceae;g__Ottowia;s__Ottowia	No Cluster Assigned	1.33835				Activated Sludge	State B	Week 2
BIN0082	37603	1	k101_468638	1915		Unclassified	No Cluster Assigned	2.04754				Activated Sludge	State B	Week 2
BIN0068	49836	2	k101_468638	1915		d__Bacteria;p__Proteobacteria;c__Gammaproteobacteria;o__Burkholderiales;f__Burkholderiaceae;g__Ottowia;s__	No Cluster Assigned	3.08988				Activated Sludge	State B	Week 2
BIN0082	37603	1	k101_468638	1915		Unclassified	No Cluster Assigned	2.04754				Activated Sludge	State B	Week 2
BIN0082	37603	1	k101_468638	1915		Unclassified	No Cluster Assigned	2.04754				Activated Sludge	State B	Week 2
BIN0082	37603	22	k101_468638	1915		Unclassified	No Cluster Assigned	45.0459				Activated Sludge	State B	Week 2
BIN0082	37603	1	k101_468638	1915		Unclassified	No Cluster Assigned	2.04754				Activated Sludge	State B	Week 2
BIN0063	40547	1	k101_468638	1915		d__Bacteria;p__Proteobacteria;c__Gammaproteobacteria;o__Burkholderiales;f__Burkholderiaceae;g__Ottowia;s__	No Cluster Assigned	1.89887				Activated Sludge	State B	Week 2
BIN0068	49836	3	k101_468638	1915		d__Bacteria;p__Proteobacteria;c__Gammaproteobacteria;o__Burkholderiales;f__Burkholderiaceae;g__Ottowia;s__	No Cluster Assigned	4.63482				Activated Sludge	State B	Week 2
BIN0063	40547	1	k101_468638	1915		d__Bacteria;p__Proteobacteria;c__Gammaproteobacteria;o__Burkholderiales;f__Burkholderiaceae;g__Ottowia;s__	No Cluster Assigned	1.89887				Activated Sludge	State B	Week 2
BIN0063	40547	1	k101_468638	1915		d__Bacteria;p__Proteobacteria;c__Gammaproteobacteria;o__Burkholderiales;f__Burkholderiaceae;g__Ottowia;s__	No Cluster Assigned	1.89887				Activated Sludge	State B	Week 2
BIN0068	49836	1	k101_468638	1915		d__Bacteria;p__Proteobacteria;c__Gammaproteobacteria;o__Burkholderiales;f__Burkholderiaceae;g__Ottowia;s__	No Cluster Assigned	1.54494				Activated Sludge	State B	Week 2
BIN0068	49836	1	k101_468638	1915		d__Bacteria;p__Proteobacteria;c__Gammaproteobacteria;o__Burkholderiales;f__Burkholderiaceae;g__Ottowia;s__	No Cluster Assigned	1.54494				Activated Sludge	State B	Week 2
BIN0063	40547	1	k101_468638	1915		d__Bacteria;p__Proteobacteria;c__Gammaproteobacteria;o__Burkholderiales;f__Burkholderiaceae;g__Ottowia;s__	No Cluster Assigned	1.89887				Activated Sludge	State B	Week 2
BIN0068	49836	1	k101_468638	1915		d__Bacteria;p__Proteobacteria;c__Gammaproteobacteria;o__Burkholderiales;f__Burkholderiaceae;g__Ottowia;s__	No Cluster Assigned	1.54494				Activated Sludge	State B	Week 2
BIN0082	37603	1	k101_468638	1915		Unclassified	No Cluster Assigned	2.04754				Activated Sludge	State B	Week 2
BIN0048	61807	1	k101_468638	1915		d__Bacteria;p__Proteobacteria;c__Gammaproteobacteria;o__Ga0077536;f__Ga0077536;g__Ga0077536;s__	No Cluster Assigned	1.24571				Activated Sludge	State B	Week 2
BIN0044	57529	1	k101_468638	1915		d__Bacteria;p__Proteobacteria;c__Gammaproteobacteria;o__Burkholderiales;f__Burkholderiaceae;g__Ottowia;s__Ottowia	No Cluster Assigned	1.33835				Activated Sludge	State B	Week 2
BIN0072	32423	2	k101_468638	1915		d__Bacteria;p__Proteobacteria;c__Gammaproteobacteria;o__Burkholderiales;f__Burkholderiaceae;g__JAABQG01;s__	No Cluster Assigned	4.74932				Activated Sludge	State B	Week 2
BIN0017	109328	1	k101_468638	1915		d__Bacteria;p__Proteobacteria;c__Gammaproteobacteria;o__Burkholderiales;f__Burkholderiaceae;g__Tibeticola;s__Tibeticola	No Cluster Assigned	0.704245				Activated Sludge	State B	Week 2
BIN0059	25707	1	k101_468638	1915		d__Bacteria;p__Proteobacteria;c__Gammaproteobacteria;o__Burkholderiales;f__Burkholderiaceae;g__JAABQG01;s__	No Cluster Assigned	2.99505				Activated Sludge	State B	Week 2
BIN0063	40547	1	k101_468638	1915		d__Bacteria;p__Proteobacteria;c__Gammaproteobacteria;o__Burkholderiales;f__Burkholderiaceae;g__Ottowia;s__	No Cluster Assigned	1.89887				Activated Sludge	State B	Week 2
BIN0098	38810	2	k101_468638	1915		Unclassified	No Cluster Assigned	3.96772				Activated Sludge	State B	Week 2
BIN0022	114996	1	k101_468638	1915		d__Bacteria;p__Proteobacteria;c__Gammaproteobacteria;o__Burkholderiales;f__Burkholderiaceae;g__Ottowia;s__	No Cluster Assigned	0.669533				Activated Sludge	State B	Week 2
BIN0068	49836	2	k101_468638	1915		d__Bacteria;p__Proteobacteria;c__Gammaproteobacteria;o__Burkholderiales;f__Burkholderiaceae;g__Ottowia;s__	No Cluster Assigned	3.08988				Activated Sludge	State B	Week 2
BIN0068	49836	3	k101_468638	1915		d__Bacteria;p__Proteobacteria;c__Gammaproteobacteria;o__Burkholderiales;f__Burkholderiaceae;g__Ottowia;s__	No Cluster Assigned	4.63482				Activated Sludge	State B	Week 2
BIN0082	37603	1	k101_468638	1915		Unclassified	No Cluster Assigned	2.04754				Activated Sludge	State B	Week 2
BIN0068	49836	2	k101_468638	1915		d__Bacteria;p__Proteobacteria;c__Gammaproteobacteria;o__Burkholderiales;f__Burkholderiaceae;g__Ottowia;s__	No Cluster Assigned	3.08988				Activated Sludge	State B	Week 2
BIN0063	40547	1	k101_468638	1915		d__Bacteria;p__Proteobacteria;c__Gammaproteobacteria;o__Burkholderiales;f__Burkholderiaceae;g__Ottowia;s__	No Cluster Assigned	1.89887				Activated Sludge	State B	Week 2
BIN0098	38810	1	k101_468638	1915		Unclassified	No Cluster Assigned	1.98386				Activated Sludge	State B	Week 2
BIN0068	49836	1	k101_468638	1915		d__Bacteria;p__Proteobacteria;c__Gammaproteobacteria;o__Burkholderiales;f__Burkholderiaceae;g__Ottowia;s__	No Cluster Assigned	1.54494				Activated Sludge	State B	Week 2
BIN0068	49836	4	k101_468638	1915		d__Bacteria;p__Proteobacteria;c__Gammaproteobacteria;o__Burkholderiales;f__Burkholderiaceae;g__Ottowia;s__	No Cluster Assigned	6.17976				Activated Sludge	State B	Week 2
BIN0068	49836	1	k101_468638	1915		d__Bacteria;p__Proteobacteria;c__Gammaproteobacteria;o__Burkholderiales;f__Burkholderiaceae;g__Ottowia;s__	No Cluster Assigned	1.54494				Activated Sludge	State B	Week 2
BIN0068	49836	1	k101_468638	1915		d__Bacteria;p__Proteobacteria;c__Gammaproteobacteria;o__Burkholderiales;f__Burkholderiaceae;g__Ottowia;s__	No Cluster Assigned	1.54494				Activated Sludge	State B	Week 2
BIN0068	49836	1	k101_468638	1915		d__Bacteria;p__Proteobacteria;c__Gammaproteobacteria;o__Burkholderiales;f__Burkholderiaceae;g__Ottowia;s__	No Cluster Assigned	1.54494				Activated Sludge	State B	Week 2
BIN0076	29966	1	k101_468638	1915		d__Bacteria;p__Proteobacteria;c__Gammaproteobacteria;o__Burkholderiales;f__Burkholderiaceae;g__Ottowia;s__	No Cluster Assigned	2.56937				Activated Sludge	State B	Week 2
BIN0098	38810	2	k101_468638	1915		Unclassified	No Cluster Assigned	3.96772				Activated Sludge	State B	Week 2
BIN0083	45942	1	k101_468638	1915		d__Bacteria;p__Proteobacteria;c__Gammaproteobacteria;o__Burkholderiales;f__Burkholderiaceae;g__JAABQG01;s__	No Cluster Assigned	1.67589				Activated Sludge	State B	Week 2
BIN0068	49836	3	k101_468638	1915		d__Bacteria;p__Proteobacteria;c__Gammaproteobacteria;o__Burkholderiales;f__Burkholderiaceae;g__Ottowia;s__	No Cluster Assigned	4.63482				Activated Sludge	State B	Week 2
BIN0059	25707	1	k101_468638	1915		d__Bacteria;p__Proteobacteria;c__Gammaproteobacteria;o__Burkholderiales;f__Burkholderiaceae;g__JAABQG01;s__	No Cluster Assigned	2.99505				Activated Sludge	State B	Week 2
BIN0091	43026	2	k101_468638	1915		d__Bacteria;p__Proteobacteria;c__Gammaproteobacteria;o__Burkholderiales;f__Burkholderiaceae;g__JAABQG01;s__	No Cluster Assigned	3.57894				Activated Sludge	State B	Week 2
BIN0117	9975	8	k101_468638	1915		Unclassified	No Cluster Assigned	61.7493				Activated Sludge	State B	Week 2
BIN0068	49836	2	k101_468638	1915		d__Bacteria;p__Proteobacteria;c__Gammaproteobacteria;o__Burkholderiales;f__Burkholderiaceae;g__Ottowia;s__	No Cluster Assigned	3.08988				Activated Sludge	State B	Week 2
BIN0068	49836	2	k101_468638	1915		d__Bacteria;p__Proteobacteria;c__Gammaproteobacteria;o__Burkholderiales;f__Burkholderiaceae;g__Ottowia;s__	No Cluster Assigned	3.08988				Activated Sludge	State B	Week 2
BIN0068	49836	1	k101_468638	1915		d__Bacteria;p__Proteobacteria;c__Gammaproteobacteria;o__Burkholderiales;f__Burkholderiaceae;g__Ottowia;s__	No Cluster Assigned	1.54494				Activated Sludge	State B	Week 2
BIN0082	37603	1	k101_468638	1915		Unclassified	No Cluster Assigned	2.04754				Activated Sludge	State B	Week 2
BIN0068	49836	4	k101_468638	1915		d__Bacteria;p__Proteobacteria;c__Gammaproteobacteria;o__Burkholderiales;f__Burkholderiaceae;g__Ottowia;s__	No Cluster Assigned	6.17976				Activated Sludge	State B	Week 2
BIN0068	49836	1	k101_468638	1915		d__Bacteria;p__Proteobacteria;c__Gammaproteobacteria;o__Burkholderiales;f__Burkholderiaceae;g__Ottowia;s__	No Cluster Assigned	1.54494				Activated Sludge	State B	Week 2
BIN0068	49836	1	k101_468638	1915		d__Bacteria;p__Proteobacteria;c__Gammaproteobacteria;o__Burkholderiales;f__Burkholderiaceae;g__Ottowia;s__	No Cluster Assigned	1.54494				Activated Sludge	State B	Week 2
BIN0068	49836	1	k101_468638	1915		d__Bacteria;p__Proteobacteria;c__Gammaproteobacteria;o__Burkholderiales;f__Burkholderiaceae;g__Ottowia;s__	No Cluster Assigned	1.54494				Activated Sludge	State B	Week 2
BIN0068	49836	1	k101_468638	1915		d__Bacteria;p__Proteobacteria;c__Gammaproteobacteria;o__Burkholderiales;f__Burkholderiaceae;g__Ottowia;s__	No Cluster Assigned	1.54494				Activated Sludge	State B	Week 2
BIN0082	37603	1	k101_468638	1915		Unclassified	No Cluster Assigned	2.04754				Activated Sludge	State B	Week 2
BIN0068	49836	1	k101_468638	1915		d__Bacteria;p__Proteobacteria;c__Gammaproteobacteria;o__Burkholderiales;f__Burkholderiaceae;g__Ottowia;s__	No Cluster Assigned	1.54494				Activated Sludge	State B	Week 2
BIN0063	40547	1	k101_468638	1915		d__Bacteria;p__Proteobacteria;c__Gammaproteobacteria;o__Burkholderiales;f__Burkholderiaceae;g__Ottowia;s__	No Cluster Assigned	1.89887				Activated Sludge	State B	Week 2
BIN0068	49836	1	k101_468638	1915		d__Bacteria;p__Proteobacteria;c__Gammaproteobacteria;o__Burkholderiales;f__Burkholderiaceae;g__Ottowia;s__	No Cluster Assigned	1.54494				Activated Sludge	State B	Week 2
BIN0063	40547	1	k101_468638	1915		d__Bacteria;p__Proteobacteria;c__Gammaproteobacteria;o__Burkholderiales;f__Burkholderiaceae;g__Ottowia;s__	No Cluster Assigned	1.89887				Activated Sludge	State B	Week 2
BIN0098	38810	1	k101_468638	1915		Unclassified	No Cluster Assigned	1.98386				Activated Sludge	State B	Week 2
BIN0068	49836	1	k101_468638	1915		d__Bacteria;p__Proteobacteria;c__Gammaproteobacteria;o__Burkholderiales;f__Burkholderiaceae;g__Ottowia;s__	No Cluster Assigned	1.54494				Activated Sludge	State B	Week 2
BIN0068	49836	1	k101_468638	1915		d__Bacteria;p__Proteobacteria;c__Gammaproteobacteria;o__Burkholderiales;f__Burkholderiaceae;g__Ottowia;s__	No Cluster Assigned	1.54494				Activated Sludge	State B	Week 2
BIN0091	43026	1	k101_468638	1915		d__Bacteria;p__Proteobacteria;c__Gammaproteobacteria;o__Burkholderiales;f__Burkholderiaceae;g__JAABQG01;s__	No Cluster Assigned	1.78947				Activated Sludge	State B	Week 2
BIN0068	49836	2	k101_468638	1915		d__Bacteria;p__Proteobacteria;c__Gammaproteobacteria;o__Burkholderiales;f__Burkholderiaceae;g__Ottowia;s__	No Cluster Assigned	3.08988				Activated Sludge	State B	Week 2
BIN0082	37603	1	k101_468638	1915		Unclassified	No Cluster Assigned	2.04754				Activated Sludge	State B	Week 2
BIN0059	25707	1	k101_468638	1915		d__Bacteria;p__Proteobacteria;c__Gammaproteobacteria;o__Burkholderiales;f__Burkholderiaceae;g__JAABQG01;s__	No Cluster Assigned	2.99505				Activated Sludge	State B	Week 2
BIN0113	10957	1	k101_468638	1915		Unclassified	No Cluster Assigned	7.02689				Activated Sludge	State B	Week 2
BIN0068	49836	1	k101_468638	1915		d__Bacteria;p__Proteobacteria;c__Gammaproteobacteria;o__Burkholderiales;f__Burkholderiaceae;g__Ottowia;s__	No Cluster Assigned	1.54494				Activated Sludge	State B	Week 2
BIN0082	37603	1	k101_468638	1915		Unclassified	No Cluster Assigned	2.04754				Activated Sludge	State B	Week 2
BIN0098	38810	1	k101_468638	1915		Unclassified	No Cluster Assigned	1.98386				Activated Sludge	State B	Week 2
BIN0063	40547	1	k101_468638	1915		d__Bacteria;p__Proteobacteria;c__Gammaproteobacteria;o__Burkholderiales;f__Burkholderiaceae;g__Ottowia;s__	No Cluster Assigned	1.89887				Activated Sludge	State B	Week 2
BIN0001	193078	1	k101_468638	1915		d__Bacteria;p__Proteobacteria;c__Gammaproteobacteria;o__Burkholderiales;f__Burkholderiaceae;g__Aquabacterium_A;s__Aquabacterium_A	No Cluster Assigned	0.39877				Activated Sludge	State B	Week 2
BIN0068	49836	4	k101_468638	1915		d__Bacteria;p__Proteobacteria;c__Gammaproteobacteria;o__Burkholderiales;f__Burkholderiaceae;g__Ottowia;s__	No Cluster Assigned	6.17976				Activated Sludge	State B	Week 2
BIN0068	49836	2	k101_468638	1915		d__Bacteria;p__Proteobacteria;c__Gammaproteobacteria;o__Burkholderiales;f__Burkholderiaceae;g__Ottowia;s__	No Cluster Assigned	3.08988				Activated Sludge	State B	Week 2
BIN0082	37603	1	k101_468638	1915		Unclassified	No Cluster Assigned	2.04754				Activated Sludge	State B	Week 2
BIN0082	37603	1	k101_468638	1915		Unclassified	No Cluster Assigned	2.04754				Activated Sludge	State B	Week 2
BIN0059	25707	1	k101_468638	1915		d__Bacteria;p__Proteobacteria;c__Gammaproteobacteria;o__Burkholderiales;f__Burkholderiaceae;g__JAABQG01;s__	No Cluster Assigned	2.99505				Activated Sludge	State B	Week 2
BIN0098	38810	1	k101_468638	1915		Unclassified	No Cluster Assigned	1.98386				Activated Sludge	State B	Week 2
BIN0082	37603	1	k101_468638	1915		Unclassified	No Cluster Assigned	2.04754				Activated Sludge	State B	Week 2
BIN0015	73921	1	k101_468638	1915		d__Bacteria;p__Proteobacteria;c__Gammaproteobacteria;o__Competibacterales;f__Competibacteraceae;g__Competibacter;s__Competibacter	No Cluster Assigned	1.04157				Activated Sludge	State B	Week 2
BIN0063	40547	1	k101_468638	1915		d__Bacteria;p__Proteobacteria;c__Gammaproteobacteria;o__Burkholderiales;f__Burkholderiaceae;g__Ottowia;s__	No Cluster Assigned	1.89887				Activated Sludge	State B	Week 2
BIN0003	215754	1	k101_468638	1915		d__Bacteria;p__Proteobacteria;c__Gammaproteobacteria;o__Burkholderiales;f__Burkholderiaceae;g__JADJCH01;s__	No Cluster Assigned	0.356859				Activated Sludge	State B	Week 2
BIN0068	49836	2	k101_468638	1915		d__Bacteria;p__Proteobacteria;c__Gammaproteobacteria;o__Burkholderiales;f__Burkholderiaceae;g__Ottowia;s__	No Cluster Assigned	3.08988				Activated Sludge	State B	Week 2
BIN0038	57503	1	k101_468638	1915		d__Bacteria;p__Proteobacteria;c__Gammaproteobacteria;o__Burkholderiales;f__Burkholderiaceae;g__Ottowia;s__Ottowia	No Cluster Assigned	1.33895				Activated Sludge	State B	Week 2
BIN0068	49836	1	k101_468638	1915		d__Bacteria;p__Proteobacteria;c__Gammaproteobacteria;o__Burkholderiales;f__Burkholderiaceae;g__Ottowia;s__	No Cluster Assigned	1.54494				Activated Sludge	State B	Week 2
BIN0018	82100	1	k101_580071	1709		d__Bacteria;p__Proteobacteria;c__Gammaproteobacteria;o__Burkholderiales;f__Rhodocyclaceae;g__Methyloversatilis;s__Methyloversatilis	54	1.05084				Activated Sludge	State B	Week 2
BIN0018	82100	1	k101_608782	1243		d__Bacteria;p__Proteobacteria;c__Gammaproteobacteria;o__Burkholderiales;f__Rhodocyclaceae;g__Methyloversatilis;s__Methyloversatilis	9	1.44481			t4cp1;G_tfc7	Activated Sludge	State B	Week 2
BIN0018	82100	1	k101_670917	3136		d__Bacteria;p__Proteobacteria;c__Gammaproteobacteria;o__Burkholderiales;f__Rhodocyclaceae;g__Methyloversatilis;s__Methyloversatilis	12	0.57267				Activated Sludge	State B	Week 2
BIN0018	82100	1	k101_728168	1103		d__Bacteria;p__Proteobacteria;c__Gammaproteobacteria;o__Burkholderiales;f__Rhodocyclaceae;g__Methyloversatilis;s__Methyloversatilis	27	1.62819			G_tfc14;G_tfc15	Activated Sludge	State B	Week 2
BIN0071	62022	1	k101_507740	4485		Unclassified	No Cluster Assigned	0.530048				Activated Sludge	State B	Week 2
BIN0074	30499	1	k101_549469	1088		d__Bacteria;p__Proteobacteria;c__Gammaproteobacteria;o__Burkholderiales;f__Burkholderiaceae;g__Ottowia;s__	No Cluster Assigned	4.44334				Activated Sludge	State B	Week 2
BIN0074	30499	1	k101_690969	1099		d__Bacteria;p__Proteobacteria;c__Gammaproteobacteria;o__Burkholderiales;f__Burkholderiaceae;g__Ottowia;s__	3	4.39886				Activated Sludge	State B	Week 2
BIN0043	63741	1	k101_549469	1088		d__Bacteria;p__Proteobacteria;c__Gammaproteobacteria;o__Burkholderiales;f__Usitatibacteraceae;g__FEB-7;s__	No Cluster Assigned	2.12606				Activated Sludge	State B	Week 2
BIN0014	113016	3	k101_714503	4399		d__Bacteria;p__Proteobacteria;c__Alphaproteobacteria;o__Sphingomonadales;f__Sphingomonadaceae;g__Novosphingobium;s__	No Cluster Assigned	0.889715				Activated Sludge	State B	Week 2
BIN0014	113016	2	k101_714503	4399		d__Bacteria;p__Proteobacteria;c__Alphaproteobacteria;o__Sphingomonadales;f__Sphingomonadaceae;g__Novosphingobium;s__	No Cluster Assigned	0.593144				Activated Sludge	State B	Week 2
BIN0014	113016	1	k101_714503	4399		d__Bacteria;p__Proteobacteria;c__Alphaproteobacteria;o__Sphingomonadales;f__Sphingomonadaceae;g__Novosphingobium;s__	No Cluster Assigned	0.296572				Activated Sludge	State B	Week 2
BIN0018	82100	1	k101_556592	1108		d__Bacteria;p__Proteobacteria;c__Gammaproteobacteria;o__Burkholderiales;f__Rhodocyclaceae;g__Methyloversatilis;s__Methyloversatilis	6	1.62084	MPF_T	mate-pair-formation	virb4;G_tfc15	Activated Sludge	State B	Week 2
BIN0018	82100	1	k101_556592	1108		d__Bacteria;p__Proteobacteria;c__Gammaproteobacteria;o__Burkholderiales;f__Rhodocyclaceae;g__Methyloversatilis;s__Methyloversatilis	6	1.62084	MPF_G	mate-pair-formation	virb4;G_tfc15	Activated Sludge	State B	Week 2
BIN0018	82100	1	k101_580071	1709		d__Bacteria;p__Proteobacteria;c__Gammaproteobacteria;o__Burkholderiales;f__Rhodocyclaceae;g__Methyloversatilis;s__Methyloversatilis	54	1.05084				Activated Sludge	State B	Week 2
BIN0075	56928	1	k101_690969	1099		Unclassified	3	2.35668				Activated Sludge	State B	Week 2
BIN0021	109718	1	k101_714503	4399		d__Bacteria;p__Proteobacteria;c__Alphaproteobacteria;o__Sphingomonadales;f__Sphingomonadaceae;g__Novosphingobium;s__	No Cluster Assigned	0.305486				Activated Sludge	State B	Week 2
BIN0091	43026	1	k101_629549	1091		d__Bacteria;p__Proteobacteria;c__Gammaproteobacteria;o__Burkholderiales;f__Burkholderiaceae;g__JAABQG01;s__	4	3.141			F_traH;F_traG	Activated Sludge	State B	Week 2
BIN0022	114996	1	k101_556592	1108		d__Bacteria;p__Proteobacteria;c__Gammaproteobacteria;o__Burkholderiales;f__Burkholderiaceae;g__Ottowia;s__	6	1.15718	MPF_T	mate-pair-formation	virb4;G_tfc15	Activated Sludge	State B	Week 2
BIN0022	114996	1	k101_556592	1108		d__Bacteria;p__Proteobacteria;c__Gammaproteobacteria;o__Burkholderiales;f__Burkholderiaceae;g__Ottowia;s__	6	1.15718	MPF_G	mate-pair-formation	virb4;G_tfc15	Activated Sludge	State B	Week 2
BIN0071	62022	1	k101_556592	1108		Unclassified	6	2.14555	MPF_T	mate-pair-formation	virb4;G_tfc15	Activated Sludge	State B	Week 2
BIN0071	62022	1	k101_556592	1108		Unclassified	6	2.14555	MPF_G	mate-pair-formation	virb4;G_tfc15	Activated Sludge	State B	Week 2
BIN0014	113016	1	k101_714503	4399		d__Bacteria;p__Proteobacteria;c__Alphaproteobacteria;o__Sphingomonadales;f__Sphingomonadaceae;g__Novosphingobium;s__	No Cluster Assigned	0.296572				Activated Sludge	State B	Week 2
BIN0011	146816	1	k101_661949	1874		d__Bacteria;p__Proteobacteria;c__Gammaproteobacteria;o__Burkholderiales;f__Rhodocyclaceae;g__Methyloversatilis;s__	No Cluster Assigned	0.535896				Activated Sludge	State B	Week 2
BIN0074	30499	1	k101_549469	1088		d__Bacteria;p__Proteobacteria;c__Gammaproteobacteria;o__Burkholderiales;f__Burkholderiaceae;g__Ottowia;s__	No Cluster Assigned	4.44334				Activated Sludge	State B	Week 2
BIN0074	30499	1	k101_690969	1099		d__Bacteria;p__Proteobacteria;c__Gammaproteobacteria;o__Burkholderiales;f__Burkholderiaceae;g__Ottowia;s__	3	4.39886				Activated Sludge	State B	Week 2
BIN0051	73240	1	k101_661949	1874		d__Bacteria;p__Proteobacteria;c__Gammaproteobacteria;o__Burkholderiales;f__Rhodocyclaceae;g__Methyloversatilis;s__	No Cluster Assigned	1.07425				Activated Sludge	State B	Week 2
BIN0003	215754	1	k101_616543	8167		d__Bacteria;p__Proteobacteria;c__Gammaproteobacteria;o__Burkholderiales;f__Burkholderiaceae;g__JADJCH01;s__	No Cluster Assigned	0.0836763			t4cp1;MOBH	Activated Sludge	State B	Week 2
BIN0068	49836	1	k101_491520	1224		d__Bacteria;p__Proteobacteria;c__Gammaproteobacteria;o__Burkholderiales;f__Burkholderiaceae;g__Ottowia;s__	25	2.41713			G_tfc24	Activated Sludge	State B	Week 2
BIN0068	49836	1	k101_543470	1375		d__Bacteria;p__Proteobacteria;c__Gammaproteobacteria;o__Burkholderiales;f__Burkholderiaceae;g__Ottowia;s__	No Cluster Assigned	2.15168				Activated Sludge	State B	Week 2
BIN0068	49836	1	k101_690969	1099		d__Bacteria;p__Proteobacteria;c__Gammaproteobacteria;o__Burkholderiales;f__Burkholderiaceae;g__Ottowia;s__	3	2.69205				Activated Sludge	State B	Week 2
BIN0014	113016	1	k101_714503	4399		d__Bacteria;p__Proteobacteria;c__Alphaproteobacteria;o__Sphingomonadales;f__Sphingomonadaceae;g__Novosphingobium;s__	No Cluster Assigned	0.296572				Activated Sludge	State B	Week 2
BIN0076	29966	1	k101_670917	3136		d__Bacteria;p__Proteobacteria;c__Gammaproteobacteria;o__Burkholderiales;f__Burkholderiaceae;g__Ottowia;s__	12	1.56899				Activated Sludge	State B	Week 2
BIN0003	215754	1	k101_626531	11539		d__Bacteria;p__Proteobacteria;c__Gammaproteobacteria;o__Burkholderiales;f__Burkholderiaceae;g__JADJCH01;s__	No Cluster Assigned	0.0592239				Activated Sludge	State B	Week 2
BIN0003	215754	1	k101_741916	5024		d__Bacteria;p__Proteobacteria;c__Gammaproteobacteria;o__Burkholderiales;f__Burkholderiaceae;g__JADJCH01;s__	9	0.136024			G_tfc7;G_tfc8;G_tfc9;G_tfc10	Activated Sludge	State B	Week 2
BIN0098	38810	2	k101_543470	1375		Unclassified	No Cluster Assigned	5.52596				Activated Sludge	State B	Week 2
BIN0098	38810	1	k101_690969	1099		Unclassified	3	3.45687				Activated Sludge	State B	Week 2
BIN0098	38810	1	k101_741916	5024		Unclassified	9	0.756189			G_tfc7;G_tfc8;G_tfc9;G_tfc10	Activated Sludge	State B	Week 2
BIN0003	215754	1	k101_556592	1108		d__Bacteria;p__Proteobacteria;c__Gammaproteobacteria;o__Burkholderiales;f__Burkholderiaceae;g__JADJCH01;s__	6	0.616773	MPF_T	mate-pair-formation	virb4;G_tfc15	Activated Sludge	State B	Week 2
BIN0003	215754	1	k101_556592	1108		d__Bacteria;p__Proteobacteria;c__Gammaproteobacteria;o__Burkholderiales;f__Burkholderiaceae;g__JADJCH01;s__	6	0.616773	MPF_G	mate-pair-formation	virb4;G_tfc15	Activated Sludge	State B	Week 2
BIN0002	184572	2	k101_556592	1108		d__Bacteria;p__Proteobacteria;c__Gammaproteobacteria;o__Burkholderiales;f__Burkholderiaceae;g__Quisquiliibacterium;s__	6	1.44194	MPF_T	mate-pair-formation	virb4;G_tfc15	Activated Sludge	State B	Week 2
BIN0002	184572	2	k101_556592	1108		d__Bacteria;p__Proteobacteria;c__Gammaproteobacteria;o__Burkholderiales;f__Burkholderiaceae;g__Quisquiliibacterium;s__	6	1.44194	MPF_G	mate-pair-formation	virb4;G_tfc15	Activated Sludge	State B	Week 2
BIN0014	113016	1	k101_714503	4399		d__Bacteria;p__Proteobacteria;c__Alphaproteobacteria;o__Sphingomonadales;f__Sphingomonadaceae;g__Novosphingobium;s__	No Cluster Assigned	0.296572				Activated Sludge	State B	Week 2
BIN0028	90237	1	k101_556592	1108		d__Bacteria;p__Proteobacteria;c__Gammaproteobacteria;o__Burkholderiales;f__Thiobacillaceae;g__Thiobacillus;s__	6	1.47469	MPF_T	mate-pair-formation	virb4;G_tfc15	Activated Sludge	State B	Week 2
BIN0028	90237	1	k101_556592	1108		d__Bacteria;p__Proteobacteria;c__Gammaproteobacteria;o__Burkholderiales;f__Thiobacillaceae;g__Thiobacillus;s__	6	1.47469	MPF_G	mate-pair-formation	virb4;G_tfc15	Activated Sludge	State B	Week 2
BIN0076	29966	1	k101_543470	1375		d__Bacteria;p__Proteobacteria;c__Gammaproteobacteria;o__Burkholderiales;f__Burkholderiaceae;g__Ottowia;s__	No Cluster Assigned	3.57843				Activated Sludge	State B	Week 2
BIN0076	29966	2	k101_556592	1108		d__Bacteria;p__Proteobacteria;c__Gammaproteobacteria;o__Burkholderiales;f__Burkholderiaceae;g__Ottowia;s__	6	8.88148	MPF_T	mate-pair-formation	virb4;G_tfc15	Activated Sludge	State B	Week 2
BIN0076	29966	2	k101_556592	1108		d__Bacteria;p__Proteobacteria;c__Gammaproteobacteria;o__Burkholderiales;f__Burkholderiaceae;g__Ottowia;s__	6	8.88148	MPF_G	mate-pair-formation	virb4;G_tfc15	Activated Sludge	State B	Week 2
BIN0006	146788	2	k101_715586	1030		d__Bacteria;p__Proteobacteria;c__Gammaproteobacteria;o__Competibacterales;f__Competibacteraceae;g__Competibacter_A;s__	No Cluster Assigned	1.95041				Activated Sludge	State B	Week 2
BIN0098	38810	1	k101_556592	1108		Unclassified	6	3.42879	MPF_T	mate-pair-formation	virb4;G_tfc15	Activated Sludge	State B	Week 2
BIN0098	38810	1	k101_556592	1108		Unclassified	6	3.42879	MPF_G	mate-pair-formation	virb4;G_tfc15	Activated Sludge	State B	Week 2
BIN0098	38810	1	k101_556592	1108		Unclassified	6	3.42879	MPF_T	mate-pair-formation	virb4;G_tfc15	Activated Sludge	State B	Week 2
BIN0098	38810	1	k101_556592	1108		Unclassified	6	3.42879	MPF_G	mate-pair-formation	virb4;G_tfc15	Activated Sludge	State B	Week 2
BIN0098	38810	2	k101_690969	1099		Unclassified	3	6.91373				Activated Sludge	State B	Week 2
BIN0021	109718	1	k101_714503	4399		d__Bacteria;p__Proteobacteria;c__Alphaproteobacteria;o__Sphingomonadales;f__Sphingomonadaceae;g__Novosphingobium;s__	No Cluster Assigned	0.305486				Activated Sludge	State B	Week 2
BIN0082	37603	1	k101_549469	1088		Unclassified	No Cluster Assigned	3.6039				Activated Sludge	State B	Week 2
BIN0044	57529	1	k101_556592	1108		d__Bacteria;p__Proteobacteria;c__Gammaproteobacteria;o__Burkholderiales;f__Burkholderiaceae;g__Ottowia;s__Ottowia	6	2.31311	MPF_T	mate-pair-formation	virb4;G_tfc15	Activated Sludge	State B	Week 2
BIN0044	57529	1	k101_556592	1108		d__Bacteria;p__Proteobacteria;c__Gammaproteobacteria;o__Burkholderiales;f__Burkholderiaceae;g__Ottowia;s__Ottowia	6	2.31311	MPF_G	mate-pair-formation	virb4;G_tfc15	Activated Sludge	State B	Week 2
BIN0044	57529	1	k101_608782	1243		d__Bacteria;p__Proteobacteria;c__Gammaproteobacteria;o__Burkholderiales;f__Burkholderiaceae;g__Ottowia;s__Ottowia	9	2.06189			t4cp1;G_tfc7	Activated Sludge	State B	Week 2
BIN0014	113016	4	k101_714503	4399		d__Bacteria;p__Proteobacteria;c__Alphaproteobacteria;o__Sphingomonadales;f__Sphingomonadaceae;g__Novosphingobium;s__	No Cluster Assigned	1.18629				Activated Sludge	State B	Week 2
BIN0082	37603	1	k101_549469	1088		Unclassified	No Cluster Assigned	3.6039				Activated Sludge	State B	Week 2
BIN0082	37603	1	k101_690969	1099		Unclassified	3	3.56783				Activated Sludge	State B	Week 2
BIN0022	114996	1	k101_627033	2253		d__Bacteria;p__Proteobacteria;c__Gammaproteobacteria;o__Burkholderiales;f__Burkholderiaceae;g__Ottowia;s__	9	0.569089			G_tfc8;G_tfc9;G_tfc10	Activated Sludge	State B	Week 2
BIN0018	82100	1	k101_728168	1103		d__Bacteria;p__Proteobacteria;c__Gammaproteobacteria;o__Burkholderiales;f__Rhodocyclaceae;g__Methyloversatilis;s__Methyloversatilis	27	1.62819			G_tfc14;G_tfc15	Activated Sludge	State B	Week 2
BIN0017	109328	1	k101_690969	1099		d__Bacteria;p__Proteobacteria;c__Gammaproteobacteria;o__Burkholderiales;f__Burkholderiaceae;g__Tibeticola;s__Tibeticola	3	1.22714				Activated Sludge	State B	Week 2
BIN0044	57529	2	k101_549469	1088		d__Bacteria;p__Proteobacteria;c__Gammaproteobacteria;o__Burkholderiales;f__Burkholderiaceae;g__Ottowia;s__Ottowia	No Cluster Assigned	4.71127				Activated Sludge	State B	Week 2
BIN0044	57529	2	k101_556592	1108		d__Bacteria;p__Proteobacteria;c__Gammaproteobacteria;o__Burkholderiales;f__Burkholderiaceae;g__Ottowia;s__Ottowia	6	4.62623	MPF_T	mate-pair-formation	virb4;G_tfc15	Activated Sludge	State B	Week 2
BIN0044	57529	2	k101_556592	1108		d__Bacteria;p__Proteobacteria;c__Gammaproteobacteria;o__Burkholderiales;f__Burkholderiaceae;g__Ottowia;s__Ottowia	6	4.62623	MPF_G	mate-pair-formation	virb4;G_tfc15	Activated Sludge	State B	Week 2
BIN0044	57529	1	k101_741916	5024		d__Bacteria;p__Proteobacteria;c__Gammaproteobacteria;o__Burkholderiales;f__Burkholderiaceae;g__Ottowia;s__Ottowia	9	0.510138			G_tfc7;G_tfc8;G_tfc9;G_tfc10	Activated Sludge	State B	Week 2
BIN0044	57529	1	k101_556592	1108		d__Bacteria;p__Proteobacteria;c__Gammaproteobacteria;o__Burkholderiales;f__Burkholderiaceae;g__Ottowia;s__Ottowia	6	2.31311	MPF_T	mate-pair-formation	virb4;G_tfc15	Activated Sludge	State B	Week 2
BIN0044	57529	1	k101_556592	1108		d__Bacteria;p__Proteobacteria;c__Gammaproteobacteria;o__Burkholderiales;f__Burkholderiaceae;g__Ottowia;s__Ottowia	6	2.31311	MPF_G	mate-pair-formation	virb4;G_tfc15	Activated Sludge	State B	Week 2
BIN0052	59807	1	k101_670917	3136		d__Bacteria;p__Proteobacteria;c__Gammaproteobacteria;o__Pseudomonadales;f__UBA5862;g__;s__	12	0.786132				Activated Sludge	State B	Week 2
BIN0075	56928	1	k101_556592	1108		Unclassified	6	2.33753	MPF_T	mate-pair-formation	virb4;G_tfc15	Activated Sludge	State B	Week 2
BIN0075	56928	1	k101_556592	1108		Unclassified	6	2.33753	MPF_G	mate-pair-formation	virb4;G_tfc15	Activated Sludge	State B	Week 2
BIN0022	114996	1	k101_627033	2253		d__Bacteria;p__Proteobacteria;c__Gammaproteobacteria;o__Burkholderiales;f__Burkholderiaceae;g__Ottowia;s__	9	0.569089			G_tfc8;G_tfc9;G_tfc10	Activated Sludge	State B	Week 2
BIN0038	57503	2	k101_608782	1243		d__Bacteria;p__Proteobacteria;c__Gammaproteobacteria;o__Burkholderiales;f__Burkholderiaceae;g__Ottowia;s__Ottowia	9	4.12565			t4cp1;G_tfc7	Activated Sludge	State B	Week 2
BIN0022	114996	2	k101_556592	1108		d__Bacteria;p__Proteobacteria;c__Gammaproteobacteria;o__Burkholderiales;f__Burkholderiaceae;g__Ottowia;s__	6	2.31436	MPF_T	mate-pair-formation	virb4;G_tfc15	Activated Sludge	State B	Week 2
BIN0022	114996	2	k101_556592	1108		d__Bacteria;p__Proteobacteria;c__Gammaproteobacteria;o__Burkholderiales;f__Burkholderiaceae;g__Ottowia;s__	6	2.31436	MPF_G	mate-pair-formation	virb4;G_tfc15	Activated Sludge	State B	Week 2
BIN0102	20286	1	k101_513888	1537		Unclassified	No Cluster Assigned	4.72883				Activated Sludge	State B	Week 2
BIN0082	37603	2	k101_549469	1088		Unclassified	No Cluster Assigned	7.20779				Activated Sludge	State B	Week 2
BIN0070	32295	1	k101_513888	1537		d__Bacteria;p__Proteobacteria;c__Gammaproteobacteria;o__Burkholderiales;f__Burkholderiaceae;g__JAABQG01;s__	No Cluster Assigned	2.9704				Activated Sludge	State B	Week 2
BIN0070	32295	2	k101_549469	1088		d__Bacteria;p__Proteobacteria;c__Gammaproteobacteria;o__Burkholderiales;f__Burkholderiaceae;g__JAABQG01;s__	No Cluster Assigned	8.39247				Activated Sludge	State B	Week 2
BIN0083	45942	1	k101_556592	1108		d__Bacteria;p__Proteobacteria;c__Gammaproteobacteria;o__Burkholderiales;f__Burkholderiaceae;g__JAABQG01;s__	6	2.8965	MPF_T	mate-pair-formation	virb4;G_tfc15	Activated Sludge	State B	Week 2
BIN0083	45942	1	k101_556592	1108		d__Bacteria;p__Proteobacteria;c__Gammaproteobacteria;o__Burkholderiales;f__Burkholderiaceae;g__JAABQG01;s__	6	2.8965	MPF_G	mate-pair-formation	virb4;G_tfc15	Activated Sludge	State B	Week 2
BIN0113	10957	1	k101_543470	1375		Unclassified	No Cluster Assigned	9.78655				Activated Sludge	State B	Week 2
BIN0113	10957	1	k101_608782	1243		Unclassified	9	10.8258			t4cp1;G_tfc7	Activated Sludge	State B	Week 2
BIN0113	10957	2	k101_690969	1099		Unclassified	3	24.4886				Activated Sludge	State B	Week 2
BIN0006	146788	1	k101_715586	1030		d__Bacteria;p__Proteobacteria;c__Gammaproteobacteria;o__Competibacterales;f__Competibacteraceae;g__Competibacter_A;s__	No Cluster Assigned	0.975205				Activated Sludge	State B	Week 2
BIN0002	184572	1	k101_556592	1108		d__Bacteria;p__Proteobacteria;c__Gammaproteobacteria;o__Burkholderiales;f__Burkholderiaceae;g__Quisquiliibacterium;s__	6	0.720972	MPF_T	mate-pair-formation	virb4;G_tfc15	Activated Sludge	State B	Week 2
BIN0002	184572	1	k101_556592	1108		d__Bacteria;p__Proteobacteria;c__Gammaproteobacteria;o__Burkholderiales;f__Burkholderiaceae;g__Quisquiliibacterium;s__	6	0.720972	MPF_G	mate-pair-formation	virb4;G_tfc15	Activated Sludge	State B	Week 2
BIN0076	29966	1	k101_608782	1243		d__Bacteria;p__Proteobacteria;c__Gammaproteobacteria;o__Burkholderiales;f__Burkholderiaceae;g__Ottowia;s__	9	3.95844			t4cp1;G_tfc7	Activated Sludge	State B	Week 2
BIN0044	57529	1	k101_556592	1108		d__Bacteria;p__Proteobacteria;c__Gammaproteobacteria;o__Burkholderiales;f__Burkholderiaceae;g__Ottowia;s__Ottowia	6	2.31311	MPF_T	mate-pair-formation	virb4;G_tfc15	Activated Sludge	State B	Week 2
BIN0044	57529	1	k101_556592	1108		d__Bacteria;p__Proteobacteria;c__Gammaproteobacteria;o__Burkholderiales;f__Burkholderiaceae;g__Ottowia;s__Ottowia	6	2.31311	MPF_G	mate-pair-formation	virb4;G_tfc15	Activated Sludge	State B	Week 2
BIN0044	57529	1	k101_728168	1103		d__Bacteria;p__Proteobacteria;c__Gammaproteobacteria;o__Burkholderiales;f__Burkholderiaceae;g__Ottowia;s__Ottowia	27	2.3236			G_tfc14;G_tfc15	Activated Sludge	State B	Week 2
BIN0005	196662	1	k101_556592	1108		d__Bacteria;p__Proteobacteria;c__Gammaproteobacteria;o__Burkholderiales;f__Rhodocyclaceae;g__Zoogloea;s__Zoogloea	6	0.676649	MPF_T	mate-pair-formation	virb4;G_tfc15	Activated Sludge	State B	Week 2
BIN0005	196662	1	k101_556592	1108		d__Bacteria;p__Proteobacteria;c__Gammaproteobacteria;o__Burkholderiales;f__Rhodocyclaceae;g__Zoogloea;s__Zoogloea	6	0.676649	MPF_G	mate-pair-formation	virb4;G_tfc15	Activated Sludge	State B	Week 2
BIN0038	57503	1	k101_608782	1243		d__Bacteria;p__Proteobacteria;c__Gammaproteobacteria;o__Burkholderiales;f__Burkholderiaceae;g__Ottowia;s__Ottowia	9	2.06282			t4cp1;G_tfc7	Activated Sludge	State B	Week 2
BIN0038	57503	1	k101_741916	5024		d__Bacteria;p__Proteobacteria;c__Gammaproteobacteria;o__Burkholderiales;f__Burkholderiaceae;g__Ottowia;s__Ottowia	9	0.510368			G_tfc7;G_tfc8;G_tfc9;G_tfc10	Activated Sludge	State B	Week 2
BIN0113	10957	1	k101_549469	1088		Unclassified	No Cluster Assigned	12.3681				Activated Sludge	State B	Week 2
BIN0123	16552	1	k101_549469	1088		Unclassified	No Cluster Assigned	8.18737				Activated Sludge	State B	Week 2
BIN0123	16552	2	k101_690969	1099		Unclassified	3	16.2108				Activated Sludge	State B	Week 2
BIN0072	32423	1	k101_549469	1088		d__Bacteria;p__Proteobacteria;c__Gammaproteobacteria;o__Burkholderiales;f__Burkholderiaceae;g__JAABQG01;s__	No Cluster Assigned	4.17967				Activated Sludge	State B	Week 2
BIN0003	215754	1	k101_556592	1108		d__Bacteria;p__Proteobacteria;c__Gammaproteobacteria;o__Burkholderiales;f__Burkholderiaceae;g__JADJCH01;s__	6	0.616773	MPF_T	mate-pair-formation	virb4;G_tfc15	Activated Sludge	State B	Week 2
BIN0003	215754	1	k101_556592	1108		d__Bacteria;p__Proteobacteria;c__Gammaproteobacteria;o__Burkholderiales;f__Burkholderiaceae;g__JADJCH01;s__	6	0.616773	MPF_G	mate-pair-formation	virb4;G_tfc15	Activated Sludge	State B	Week 2
BIN0002	184572	1	k101_605686	2135		d__Bacteria;p__Proteobacteria;c__Gammaproteobacteria;o__Burkholderiales;f__Burkholderiaceae;g__Quisquiliibacterium;s__	No Cluster Assigned	0.374162				Activated Sludge	State B	Week 2
BIN0044	57529	2	k101_556592	1108		d__Bacteria;p__Proteobacteria;c__Gammaproteobacteria;o__Burkholderiales;f__Burkholderiaceae;g__Ottowia;s__Ottowia	6	4.62623	MPF_T	mate-pair-formation	virb4;G_tfc15	Activated Sludge	State B	Week 2
BIN0044	57529	2	k101_556592	1108		d__Bacteria;p__Proteobacteria;c__Gammaproteobacteria;o__Burkholderiales;f__Burkholderiaceae;g__Ottowia;s__Ottowia	6	4.62623	MPF_G	mate-pair-formation	virb4;G_tfc15	Activated Sludge	State B	Week 2
BIN0044	57529	1	k101_690969	1099		d__Bacteria;p__Proteobacteria;c__Gammaproteobacteria;o__Burkholderiales;f__Burkholderiaceae;g__Ottowia;s__Ottowia	3	2.33206				Activated Sludge	State B	Week 2
BIN0113	10957	1	k101_549469	1088		Unclassified	No Cluster Assigned	12.3681				Activated Sludge	State B	Week 2
BIN0113	10957	3	k101_690969	1099		Unclassified	3	36.7329				Activated Sludge	State B	Week 2
BIN0113	10957	1	k101_728168	1103		Unclassified	27	12.1999			G_tfc14;G_tfc15	Activated Sludge	State B	Week 2
BIN0030	87596	1	k101_477474	5081		d__Bacteria;p__Proteobacteria;c__Gammaproteobacteria;o__Burkholderiales;f__Thiobacillaceae;g__Thiobacillus;s__Thiobacillus	No Cluster Assigned	0.331276				Activated Sludge	State B	Week 2
BIN0042	46924	1	k101_477474	5081		d__Bacteria;p__Proteobacteria;c__Alphaproteobacteria;o__Rhodobacterales;f__Rhodobacteraceae;g__KMS-5;s__	No Cluster Assigned	0.618414				Activated Sludge	State B	Week 2
BIN0019	174649	1	k101_477474	5081		d__Bacteria;p__Proteobacteria;c__Alphaproteobacteria;o__Sphingomonadales;f__Sphingomonadaceae;g__Chakrabartia;s__	No Cluster Assigned	0.166153				Activated Sludge	State B	Week 2
BIN0042	46924	1	k101_477474	5081		d__Bacteria;p__Proteobacteria;c__Alphaproteobacteria;o__Rhodobacterales;f__Rhodobacteraceae;g__KMS-5;s__	No Cluster Assigned	0.618414				Activated Sludge	State B	Week 2
BIN0042	46924	1	k101_477474	5081		d__Bacteria;p__Proteobacteria;c__Alphaproteobacteria;o__Rhodobacterales;f__Rhodobacteraceae;g__KMS-5;s__	No Cluster Assigned	0.618414				Activated Sludge	State B	Week 2
BIN0027	62892	1	k101_477474	5081		d__Bacteria;p__Proteobacteria;c__Alphaproteobacteria;o__Sphingomonadales;f__Sphingomonadaceae;g__Novosphingobium;s__	No Cluster Assigned	0.461402				Activated Sludge	State B	Week 2
BIN0125	14895	1	k101_477474	5081		Unclassified	No Cluster Assigned	1.9482				Activated Sludge	State B	Week 2
BIN0072	32423	1	k101_513888	1537		d__Bacteria;p__Proteobacteria;c__Gammaproteobacteria;o__Burkholderiales;f__Burkholderiaceae;g__JAABQG01;s__	No Cluster Assigned	2.95867				Activated Sludge	State B	Week 2
BIN0123	16552	1	k101_549469	1088		Unclassified	No Cluster Assigned	8.18737				Activated Sludge	State B	Week 2
BIN0123	16552	1	k101_670917	3136		Unclassified	12	2.84052				Activated Sludge	State B	Week 2
BIN0123	16552	2	k101_690969	1099		Unclassified	3	16.2108				Activated Sludge	State B	Week 2
BIN0074	30499	2	k101_549469	1088		d__Bacteria;p__Proteobacteria;c__Gammaproteobacteria;o__Burkholderiales;f__Burkholderiaceae;g__Ottowia;s__	No Cluster Assigned	8.88667				Activated Sludge	State B	Week 2
BIN0074	30499	1	k101_629549	1091		d__Bacteria;p__Proteobacteria;c__Gammaproteobacteria;o__Burkholderiales;f__Burkholderiaceae;g__Ottowia;s__	4	4.43112			F_traH;F_traG	Activated Sludge	State B	Week 2
BIN0038	57503	1	k101_490831	1473		d__Bacteria;p__Proteobacteria;c__Gammaproteobacteria;o__Burkholderiales;f__Burkholderiaceae;g__Ottowia;s__Ottowia	5	1.74073			G_tfc2	Activated Sludge	State B	Week 2
BIN0044	57529	1	k101_477973	2509		d__Bacteria;p__Proteobacteria;c__Gammaproteobacteria;o__Burkholderiales;f__Burkholderiaceae;g__Ottowia;s__Ottowia	45	1.0215			G_tfc7;t4cp1	Activated Sludge	State B	Week 2
BIN0022	114996	1	k101_477973	2509		d__Bacteria;p__Proteobacteria;c__Gammaproteobacteria;o__Burkholderiales;f__Burkholderiaceae;g__Ottowia;s__	45	0.511023			G_tfc7;t4cp1	Activated Sludge	State B	Week 2
BIN0018	82100	1	k101_477973	2509		d__Bacteria;p__Proteobacteria;c__Gammaproteobacteria;o__Burkholderiales;f__Rhodocyclaceae;g__Methyloversatilis;s__Methyloversatilis	45	0.715781			G_tfc7;t4cp1	Activated Sludge	State B	Week 2
BIN0038	57503	1	k101_477973	2509		d__Bacteria;p__Proteobacteria;c__Gammaproteobacteria;o__Burkholderiales;f__Burkholderiaceae;g__Ottowia;s__Ottowia	45	1.02196			G_tfc7;t4cp1	Activated Sludge	State B	Week 2
BIN0018	82100	1	k101_477973	2509		d__Bacteria;p__Proteobacteria;c__Gammaproteobacteria;o__Burkholderiales;f__Rhodocyclaceae;g__Methyloversatilis;s__Methyloversatilis	45	0.715781			G_tfc7;t4cp1	Activated Sludge	State B	Week 2
BIN0043	63741	1	k101_477973	2509		d__Bacteria;p__Proteobacteria;c__Gammaproteobacteria;o__Burkholderiales;f__Usitatibacteraceae;g__FEB-7;s__	45	0.921943			G_tfc7;t4cp1	Activated Sludge	State B	Week 2
BIN0018	82100	1	k101_477973	2509		d__Bacteria;p__Proteobacteria;c__Gammaproteobacteria;o__Burkholderiales;f__Rhodocyclaceae;g__Methyloversatilis;s__Methyloversatilis	45	0.715781			G_tfc7;t4cp1	Activated Sludge	State B	Week 2
BIN0018	82100	1	k101_477973	2509		d__Bacteria;p__Proteobacteria;c__Gammaproteobacteria;o__Burkholderiales;f__Rhodocyclaceae;g__Methyloversatilis;s__Methyloversatilis	45	0.715781			G_tfc7;t4cp1	Activated Sludge	State B	Week 2
BIN0051	73240	1	k101_477973	2509		d__Bacteria;p__Proteobacteria;c__Gammaproteobacteria;o__Burkholderiales;f__Rhodocyclaceae;g__Methyloversatilis;s__	45	0.80237			G_tfc7;t4cp1	Activated Sludge	State B	Week 2
BIN0018	82100	1	k101_477973	2509		d__Bacteria;p__Proteobacteria;c__Gammaproteobacteria;o__Burkholderiales;f__Rhodocyclaceae;g__Methyloversatilis;s__Methyloversatilis	45	0.715781			G_tfc7;t4cp1	Activated Sludge	State B	Week 2
BIN0076	29966	1	k101_477973	2509		d__Bacteria;p__Proteobacteria;c__Gammaproteobacteria;o__Burkholderiales;f__Burkholderiaceae;g__Ottowia;s__	45	1.96108			G_tfc7;t4cp1	Activated Sludge	State B	Week 2
BIN0018	82100	1	k101_477973	2509		d__Bacteria;p__Proteobacteria;c__Gammaproteobacteria;o__Burkholderiales;f__Rhodocyclaceae;g__Methyloversatilis;s__Methyloversatilis	45	0.715781			G_tfc7;t4cp1	Activated Sludge	State B	Week 2
BIN0051	73240	1	k101_477973	2509		d__Bacteria;p__Proteobacteria;c__Gammaproteobacteria;o__Burkholderiales;f__Rhodocyclaceae;g__Methyloversatilis;s__	45	0.80237			G_tfc7;t4cp1	Activated Sludge	State B	Week 2
BIN0011	146816	2	k101_477973	2509		d__Bacteria;p__Proteobacteria;c__Gammaproteobacteria;o__Burkholderiales;f__Rhodocyclaceae;g__Methyloversatilis;s__	45	0.800534			G_tfc7;t4cp1	Activated Sludge	State B	Week 2
BIN0018	82100	1	k101_477973	2509		d__Bacteria;p__Proteobacteria;c__Gammaproteobacteria;o__Burkholderiales;f__Rhodocyclaceae;g__Methyloversatilis;s__Methyloversatilis	45	0.715781			G_tfc7;t4cp1	Activated Sludge	State B	Week 2
BIN0044	57529	1	k101_477973	2509		d__Bacteria;p__Proteobacteria;c__Gammaproteobacteria;o__Burkholderiales;f__Burkholderiaceae;g__Ottowia;s__Ottowia	45	1.0215			G_tfc7;t4cp1	Activated Sludge	State B	Week 2
BIN0044	57529	1	k101_477973	2509		d__Bacteria;p__Proteobacteria;c__Gammaproteobacteria;o__Burkholderiales;f__Burkholderiaceae;g__Ottowia;s__Ottowia	45	1.0215			G_tfc7;t4cp1	Activated Sludge	State B	Week 2
BIN0022	114996	1	k101_477973	2509		d__Bacteria;p__Proteobacteria;c__Gammaproteobacteria;o__Burkholderiales;f__Burkholderiaceae;g__Ottowia;s__	45	0.511023			G_tfc7;t4cp1	Activated Sludge	State B	Week 2
BIN0018	82100	1	k101_477973	2509		d__Bacteria;p__Proteobacteria;c__Gammaproteobacteria;o__Burkholderiales;f__Rhodocyclaceae;g__Methyloversatilis;s__Methyloversatilis	45	0.715781			G_tfc7;t4cp1	Activated Sludge	State B	Week 2
BIN0074	30499	1	k101_477973	2509		d__Bacteria;p__Proteobacteria;c__Gammaproteobacteria;o__Burkholderiales;f__Burkholderiaceae;g__Ottowia;s__	45	1.9268			G_tfc7;t4cp1	Activated Sludge	State B	Week 2
BIN0074	30499	1	k101_477973	2509		d__Bacteria;p__Proteobacteria;c__Gammaproteobacteria;o__Burkholderiales;f__Burkholderiaceae;g__Ottowia;s__	45	1.9268			G_tfc7;t4cp1	Activated Sludge	State B	Week 2
BIN0018	82100	2	k101_477973	2509		d__Bacteria;p__Proteobacteria;c__Gammaproteobacteria;o__Burkholderiales;f__Rhodocyclaceae;g__Methyloversatilis;s__Methyloversatilis	45	1.43156			G_tfc7;t4cp1	Activated Sludge	State B	Week 2
BIN0018	82100	1	k101_477973	2509		d__Bacteria;p__Proteobacteria;c__Gammaproteobacteria;o__Burkholderiales;f__Rhodocyclaceae;g__Methyloversatilis;s__Methyloversatilis	45	0.715781			G_tfc7;t4cp1	Activated Sludge	State B	Week 2
BIN0018	82100	1	k101_477973	2509		d__Bacteria;p__Proteobacteria;c__Gammaproteobacteria;o__Burkholderiales;f__Rhodocyclaceae;g__Methyloversatilis;s__Methyloversatilis	45	0.715781			G_tfc7;t4cp1	Activated Sludge	State B	Week 2
BIN0018	82100	1	k101_477973	2509		d__Bacteria;p__Proteobacteria;c__Gammaproteobacteria;o__Burkholderiales;f__Rhodocyclaceae;g__Methyloversatilis;s__Methyloversatilis	45	0.715781			G_tfc7;t4cp1	Activated Sludge	State B	Week 2
BIN0063	40547	1	k101_477973	2509		d__Bacteria;p__Proteobacteria;c__Gammaproteobacteria;o__Burkholderiales;f__Burkholderiaceae;g__Ottowia;s__	45	1.44932			G_tfc7;t4cp1	Activated Sludge	State B	Week 2
BIN0044	57529	1	k101_477973	2509		d__Bacteria;p__Proteobacteria;c__Gammaproteobacteria;o__Burkholderiales;f__Burkholderiaceae;g__Ottowia;s__Ottowia	45	1.0215			G_tfc7;t4cp1	Activated Sludge	State B	Week 2
BIN0018	82100	1	k101_477973	2509		d__Bacteria;p__Proteobacteria;c__Gammaproteobacteria;o__Burkholderiales;f__Rhodocyclaceae;g__Methyloversatilis;s__Methyloversatilis	45	0.715781			G_tfc7;t4cp1	Activated Sludge	State B	Week 2
BIN0018	82100	1	k101_477973	2509		d__Bacteria;p__Proteobacteria;c__Gammaproteobacteria;o__Burkholderiales;f__Rhodocyclaceae;g__Methyloversatilis;s__Methyloversatilis	45	0.715781			G_tfc7;t4cp1	Activated Sludge	State B	Week 2
BIN0018	82100	2	k101_477973	2509		d__Bacteria;p__Proteobacteria;c__Gammaproteobacteria;o__Burkholderiales;f__Rhodocyclaceae;g__Methyloversatilis;s__Methyloversatilis	45	1.43156			G_tfc7;t4cp1	Activated Sludge	State B	Week 2
BIN0018	82100	1	k101_477973	2509		d__Bacteria;p__Proteobacteria;c__Gammaproteobacteria;o__Burkholderiales;f__Rhodocyclaceae;g__Methyloversatilis;s__Methyloversatilis	45	0.715781			G_tfc7;t4cp1	Activated Sludge	State B	Week 2
BIN0018	82100	1	k101_477973	2509		d__Bacteria;p__Proteobacteria;c__Gammaproteobacteria;o__Burkholderiales;f__Rhodocyclaceae;g__Methyloversatilis;s__Methyloversatilis	45	0.715781			G_tfc7;t4cp1	Activated Sludge	State B	Week 2
BIN0012	118027	1	k101_477973	2509		d__Bacteria;p__Proteobacteria;c__Gammaproteobacteria;o__Burkholderiales;f__Ga0077523;g__Ga0077526;s__	45	0.4979			G_tfc7;t4cp1	Activated Sludge	State B	Week 2
BIN0018	82100	1	k101_477973	2509		d__Bacteria;p__Proteobacteria;c__Gammaproteobacteria;o__Burkholderiales;f__Rhodocyclaceae;g__Methyloversatilis;s__Methyloversatilis	45	0.715781			G_tfc7;t4cp1	Activated Sludge	State B	Week 2
BIN0018	82100	1	k101_477973	2509		d__Bacteria;p__Proteobacteria;c__Gammaproteobacteria;o__Burkholderiales;f__Rhodocyclaceae;g__Methyloversatilis;s__Methyloversatilis	45	0.715781			G_tfc7;t4cp1	Activated Sludge	State B	Week 2
BIN0074	30499	1	k101_477973	2509		d__Bacteria;p__Proteobacteria;c__Gammaproteobacteria;o__Burkholderiales;f__Burkholderiaceae;g__Ottowia;s__	45	1.9268			G_tfc7;t4cp1	Activated Sludge	State B	Week 2
BIN0018	82100	2	k101_477973	2509		d__Bacteria;p__Proteobacteria;c__Gammaproteobacteria;o__Burkholderiales;f__Rhodocyclaceae;g__Methyloversatilis;s__Methyloversatilis	45	1.43156			G_tfc7;t4cp1	Activated Sludge	State B	Week 2
BIN0018	82100	1	k101_477973	2509		d__Bacteria;p__Proteobacteria;c__Gammaproteobacteria;o__Burkholderiales;f__Rhodocyclaceae;g__Methyloversatilis;s__Methyloversatilis	45	0.715781			G_tfc7;t4cp1	Activated Sludge	State B	Week 2
BIN0018	82100	1	k101_477973	2509		d__Bacteria;p__Proteobacteria;c__Gammaproteobacteria;o__Burkholderiales;f__Rhodocyclaceae;g__Methyloversatilis;s__Methyloversatilis	45	0.715781			G_tfc7;t4cp1	Activated Sludge	State B	Week 2
BIN0018	82100	1	k101_477973	2509		d__Bacteria;p__Proteobacteria;c__Gammaproteobacteria;o__Burkholderiales;f__Rhodocyclaceae;g__Methyloversatilis;s__Methyloversatilis	45	0.715781			G_tfc7;t4cp1	Activated Sludge	State B	Week 2
BIN0018	82100	1	k101_477973	2509		d__Bacteria;p__Proteobacteria;c__Gammaproteobacteria;o__Burkholderiales;f__Rhodocyclaceae;g__Methyloversatilis;s__Methyloversatilis	45	0.715781			G_tfc7;t4cp1	Activated Sludge	State B	Week 2
BIN0018	82100	1	k101_477973	2509		d__Bacteria;p__Proteobacteria;c__Gammaproteobacteria;o__Burkholderiales;f__Rhodocyclaceae;g__Methyloversatilis;s__Methyloversatilis	45	0.715781			G_tfc7;t4cp1	Activated Sludge	State B	Week 2
BIN0018	82100	1	k101_477973	2509		d__Bacteria;p__Proteobacteria;c__Gammaproteobacteria;o__Burkholderiales;f__Rhodocyclaceae;g__Methyloversatilis;s__Methyloversatilis	45	0.715781			G_tfc7;t4cp1	Activated Sludge	State B	Week 2
BIN0074	30499	1	k101_477973	2509		d__Bacteria;p__Proteobacteria;c__Gammaproteobacteria;o__Burkholderiales;f__Burkholderiaceae;g__Ottowia;s__	45	1.9268			G_tfc7;t4cp1	Activated Sludge	State B	Week 2
BIN0102	20286	1	k101_477973	2509		Unclassified	45	2.89685			G_tfc7;t4cp1	Activated Sludge	State B	Week 2
BIN0018	82100	1	k101_477973	2509		d__Bacteria;p__Proteobacteria;c__Gammaproteobacteria;o__Burkholderiales;f__Rhodocyclaceae;g__Methyloversatilis;s__Methyloversatilis	45	0.715781			G_tfc7;t4cp1	Activated Sludge	State B	Week 2
BIN0018	82100	1	k101_477973	2509		d__Bacteria;p__Proteobacteria;c__Gammaproteobacteria;o__Burkholderiales;f__Rhodocyclaceae;g__Methyloversatilis;s__Methyloversatilis	45	0.715781			G_tfc7;t4cp1	Activated Sludge	State B	Week 2
BIN0018	82100	2	k101_477973	2509		d__Bacteria;p__Proteobacteria;c__Gammaproteobacteria;o__Burkholderiales;f__Rhodocyclaceae;g__Methyloversatilis;s__Methyloversatilis	45	1.43156			G_tfc7;t4cp1	Activated Sludge	State B	Week 2
BIN0018	82100	1	k101_477973	2509		d__Bacteria;p__Proteobacteria;c__Gammaproteobacteria;o__Burkholderiales;f__Rhodocyclaceae;g__Methyloversatilis;s__Methyloversatilis	45	0.715781			G_tfc7;t4cp1	Activated Sludge	State B	Week 2
BIN0001	193078	1	k101_477973	2509		d__Bacteria;p__Proteobacteria;c__Gammaproteobacteria;o__Burkholderiales;f__Burkholderiaceae;g__Aquabacterium_A;s__Aquabacterium_A	45	0.304362			G_tfc7;t4cp1	Activated Sludge	State B	Week 2
BIN0051	73240	1	k101_477973	2509		d__Bacteria;p__Proteobacteria;c__Gammaproteobacteria;o__Burkholderiales;f__Rhodocyclaceae;g__Methyloversatilis;s__	45	0.80237			G_tfc7;t4cp1	Activated Sludge	State B	Week 2
BIN0018	82100	1	k101_477973	2509		d__Bacteria;p__Proteobacteria;c__Gammaproteobacteria;o__Burkholderiales;f__Rhodocyclaceae;g__Methyloversatilis;s__Methyloversatilis	45	0.715781			G_tfc7;t4cp1	Activated Sludge	State B	Week 2
BIN0022	114996	1	k101_477973	2509		d__Bacteria;p__Proteobacteria;c__Gammaproteobacteria;o__Burkholderiales;f__Burkholderiaceae;g__Ottowia;s__	45	0.511023			G_tfc7;t4cp1	Activated Sludge	State B	Week 2
BIN0018	82100	1	k101_477973	2509		d__Bacteria;p__Proteobacteria;c__Gammaproteobacteria;o__Burkholderiales;f__Rhodocyclaceae;g__Methyloversatilis;s__Methyloversatilis	45	0.715781			G_tfc7;t4cp1	Activated Sludge	State B	Week 2
BIN0075	56928	1	k101_477973	2509		Unclassified	45	1.03228			G_tfc7;t4cp1	Activated Sludge	State B	Week 2
BIN0018	82100	1	k101_477973	2509		d__Bacteria;p__Proteobacteria;c__Gammaproteobacteria;o__Burkholderiales;f__Rhodocyclaceae;g__Methyloversatilis;s__Methyloversatilis	45	0.715781			G_tfc7;t4cp1	Activated Sludge	State B	Week 2
BIN0018	82100	1	k101_477973	2509		d__Bacteria;p__Proteobacteria;c__Gammaproteobacteria;o__Burkholderiales;f__Rhodocyclaceae;g__Methyloversatilis;s__Methyloversatilis	45	0.715781			G_tfc7;t4cp1	Activated Sludge	State B	Week 2
BIN0018	82100	1	k101_477973	2509		d__Bacteria;p__Proteobacteria;c__Gammaproteobacteria;o__Burkholderiales;f__Rhodocyclaceae;g__Methyloversatilis;s__Methyloversatilis	45	0.715781			G_tfc7;t4cp1	Activated Sludge	State B	Week 2
BIN0022	114996	1	k101_477973	2509		d__Bacteria;p__Proteobacteria;c__Gammaproteobacteria;o__Burkholderiales;f__Burkholderiaceae;g__Ottowia;s__	45	0.511023			G_tfc7;t4cp1	Activated Sludge	State B	Week 2
BIN0018	82100	1	k101_477973	2509		d__Bacteria;p__Proteobacteria;c__Gammaproteobacteria;o__Burkholderiales;f__Rhodocyclaceae;g__Methyloversatilis;s__Methyloversatilis	45	0.715781			G_tfc7;t4cp1	Activated Sludge	State B	Week 2
BIN0018	82100	1	k101_477973	2509		d__Bacteria;p__Proteobacteria;c__Gammaproteobacteria;o__Burkholderiales;f__Rhodocyclaceae;g__Methyloversatilis;s__Methyloversatilis	45	0.715781			G_tfc7;t4cp1	Activated Sludge	State B	Week 2
BIN0018	82100	1	k101_477973	2509		d__Bacteria;p__Proteobacteria;c__Gammaproteobacteria;o__Burkholderiales;f__Rhodocyclaceae;g__Methyloversatilis;s__Methyloversatilis	45	0.715781			G_tfc7;t4cp1	Activated Sludge	State B	Week 2
BIN0074	30499	1	k101_477973	2509		d__Bacteria;p__Proteobacteria;c__Gammaproteobacteria;o__Burkholderiales;f__Burkholderiaceae;g__Ottowia;s__	45	1.9268			G_tfc7;t4cp1	Activated Sludge	State B	Week 2
BIN0034	85828	1	k101_477973	2509		d__Bacteria;p__Proteobacteria;c__Gammaproteobacteria;o__Xanthomonadales;f__Xanthomonadaceae;g__Chiayiivirga;s__	45	0.68469			G_tfc7;t4cp1	Activated Sludge	State B	Week 2
BIN0018	82100	2	k101_477973	2509		d__Bacteria;p__Proteobacteria;c__Gammaproteobacteria;o__Burkholderiales;f__Rhodocyclaceae;g__Methyloversatilis;s__Methyloversatilis	45	1.43156			G_tfc7;t4cp1	Activated Sludge	State B	Week 2
BIN0003	215754	1	k101_477973	2509		d__Bacteria;p__Proteobacteria;c__Gammaproteobacteria;o__Burkholderiales;f__Burkholderiaceae;g__JADJCH01;s__	45	0.272373			G_tfc7;t4cp1	Activated Sludge	State B	Week 2
BIN0011	146816	1	k101_477973	2509		d__Bacteria;p__Proteobacteria;c__Gammaproteobacteria;o__Burkholderiales;f__Rhodocyclaceae;g__Methyloversatilis;s__	45	0.400267			G_tfc7;t4cp1	Activated Sludge	State B	Week 2
BIN0011	146816	1	k101_477973	2509		d__Bacteria;p__Proteobacteria;c__Gammaproteobacteria;o__Burkholderiales;f__Rhodocyclaceae;g__Methyloversatilis;s__	45	0.400267			G_tfc7;t4cp1	Activated Sludge	State B	Week 2
BIN0011	146816	1	k101_477973	2509		d__Bacteria;p__Proteobacteria;c__Gammaproteobacteria;o__Burkholderiales;f__Rhodocyclaceae;g__Methyloversatilis;s__	45	0.400267			G_tfc7;t4cp1	Activated Sludge	State B	Week 2
BIN0044	57529	1	k101_477973	2509		d__Bacteria;p__Proteobacteria;c__Gammaproteobacteria;o__Burkholderiales;f__Burkholderiaceae;g__Ottowia;s__Ottowia	45	1.0215			G_tfc7;t4cp1	Activated Sludge	State B	Week 2
BIN0097	19685	1	k101_477973	2509		Unclassified	45	2.9853			G_tfc7;t4cp1	Activated Sludge	State B	Week 2
BIN0018	82100	1	k101_477973	2509		d__Bacteria;p__Proteobacteria;c__Gammaproteobacteria;o__Burkholderiales;f__Rhodocyclaceae;g__Methyloversatilis;s__Methyloversatilis	45	0.715781			G_tfc7;t4cp1	Activated Sludge	State B	Week 2
BIN0076	29966	1	k101_477973	2509		d__Bacteria;p__Proteobacteria;c__Gammaproteobacteria;o__Burkholderiales;f__Burkholderiaceae;g__Ottowia;s__	45	1.96108			G_tfc7;t4cp1	Activated Sludge	State B	Week 2
BIN0075	56928	1	k101_477973	2509		Unclassified	45	1.03228			G_tfc7;t4cp1	Activated Sludge	State B	Week 2
BIN0018	82100	1	k101_477973	2509		d__Bacteria;p__Proteobacteria;c__Gammaproteobacteria;o__Burkholderiales;f__Rhodocyclaceae;g__Methyloversatilis;s__Methyloversatilis	45	0.715781			G_tfc7;t4cp1	Activated Sludge	State B	Week 2
BIN0082	37603	1	k101_477973	2509		Unclassified	45	1.56279			G_tfc7;t4cp1	Activated Sludge	State B	Week 2
BIN0044	57529	1	k101_477973	2509		d__Bacteria;p__Proteobacteria;c__Gammaproteobacteria;o__Burkholderiales;f__Burkholderiaceae;g__Ottowia;s__Ottowia	45	1.0215			G_tfc7;t4cp1	Activated Sludge	State B	Week 2
BIN0123	16552	1	k101_477973	2509		Unclassified	45	3.55036			G_tfc7;t4cp1	Activated Sludge	State B	Week 2
BIN0018	82100	1	k101_477973	2509		d__Bacteria;p__Proteobacteria;c__Gammaproteobacteria;o__Burkholderiales;f__Rhodocyclaceae;g__Methyloversatilis;s__Methyloversatilis	45	0.715781			G_tfc7;t4cp1	Activated Sludge	State B	Week 2
BIN0018	82100	1	k101_477973	2509		d__Bacteria;p__Proteobacteria;c__Gammaproteobacteria;o__Burkholderiales;f__Rhodocyclaceae;g__Methyloversatilis;s__Methyloversatilis	45	0.715781			G_tfc7;t4cp1	Activated Sludge	State B	Week 2
BIN0044	57529	1	k101_477973	2509		d__Bacteria;p__Proteobacteria;c__Gammaproteobacteria;o__Burkholderiales;f__Burkholderiaceae;g__Ottowia;s__Ottowia	45	1.0215			G_tfc7;t4cp1	Activated Sludge	State B	Week 2
BIN0018	82100	1	k101_477973	2509		d__Bacteria;p__Proteobacteria;c__Gammaproteobacteria;o__Burkholderiales;f__Rhodocyclaceae;g__Methyloversatilis;s__Methyloversatilis	45	0.715781			G_tfc7;t4cp1	Activated Sludge	State B	Week 2
BIN0018	82100	1	k101_477973	2509		d__Bacteria;p__Proteobacteria;c__Gammaproteobacteria;o__Burkholderiales;f__Rhodocyclaceae;g__Methyloversatilis;s__Methyloversatilis	45	0.715781			G_tfc7;t4cp1	Activated Sludge	State B	Week 2
BIN0014	113016	1	k101_714503	4399		d__Bacteria;p__Proteobacteria;c__Alphaproteobacteria;o__Sphingomonadales;f__Sphingomonadaceae;g__Novosphingobium;s__	No Cluster Assigned	0.296572				Activated Sludge	State B	Week 2
BIN0125	14895	1	k101_556592	1108		Unclassified	6	8.93395	MPF_T	mate-pair-formation	virb4;G_tfc15	Activated Sludge	State B	Week 2
BIN0125	14895	1	k101_556592	1108		Unclassified	6	8.93395	MPF_G	mate-pair-formation	virb4;G_tfc15	Activated Sludge	State B	Week 2
BIN0125	14895	9	k101_690969	1099		Unclassified	3	81.064				Activated Sludge	State B	Week 2
BIN0014	113016	1	k101_714503	4399		d__Bacteria;p__Proteobacteria;c__Alphaproteobacteria;o__Sphingomonadales;f__Sphingomonadaceae;g__Novosphingobium;s__	No Cluster Assigned	0.296572				Activated Sludge	State B	Week 2
BIN0014	113016	2	k101_714503	4399		d__Bacteria;p__Proteobacteria;c__Alphaproteobacteria;o__Sphingomonadales;f__Sphingomonadaceae;g__Novosphingobium;s__	No Cluster Assigned	0.593144				Activated Sludge	State B	Week 2
BIN0075	56928	2	k101_543470	1375		Unclassified	No Cluster Assigned	3.76726				Activated Sludge	State B	Week 2
BIN0075	56928	1	k101_690969	1099		Unclassified	3	2.35668				Activated Sludge	State B	Week 2
BIN0018	82100	1	k101_629549	1091		d__Bacteria;p__Proteobacteria;c__Gammaproteobacteria;o__Burkholderiales;f__Rhodocyclaceae;g__Methyloversatilis;s__Methyloversatilis	4	1.6461			F_traH;F_traG	Activated Sludge	State B	Week 2
BIN0038	57503	1	k101_556592	1108		d__Bacteria;p__Proteobacteria;c__Gammaproteobacteria;o__Burkholderiales;f__Burkholderiaceae;g__Ottowia;s__Ottowia	6	2.31416	MPF_T	mate-pair-formation	virb4;G_tfc15	Activated Sludge	State B	Week 2
BIN0038	57503	1	k101_556592	1108		d__Bacteria;p__Proteobacteria;c__Gammaproteobacteria;o__Burkholderiales;f__Burkholderiaceae;g__Ottowia;s__Ottowia	6	2.31416	MPF_G	mate-pair-formation	virb4;G_tfc15	Activated Sludge	State B	Week 2
BIN0038	57503	1	k101_608782	1243		d__Bacteria;p__Proteobacteria;c__Gammaproteobacteria;o__Burkholderiales;f__Burkholderiaceae;g__Ottowia;s__Ottowia	9	2.06282			t4cp1;G_tfc7	Activated Sludge	State B	Week 2
BIN0002	184572	1	k101_513888	1537		d__Bacteria;p__Proteobacteria;c__Gammaproteobacteria;o__Burkholderiales;f__Burkholderiaceae;g__Quisquiliibacterium;s__	No Cluster Assigned	0.519738				Activated Sludge	State B	Week 2
BIN0044	57529	1	k101_549469	1088		d__Bacteria;p__Proteobacteria;c__Gammaproteobacteria;o__Burkholderiales;f__Burkholderiaceae;g__Ottowia;s__Ottowia	No Cluster Assigned	2.35564				Activated Sludge	State B	Week 2
BIN0044	57529	1	k101_670917	3136		d__Bacteria;p__Proteobacteria;c__Gammaproteobacteria;o__Burkholderiales;f__Burkholderiaceae;g__Ottowia;s__Ottowia	12	0.817261				Activated Sludge	State B	Week 2
BIN0044	57529	1	k101_690969	1099		d__Bacteria;p__Proteobacteria;c__Gammaproteobacteria;o__Burkholderiales;f__Burkholderiaceae;g__Ottowia;s__Ottowia	3	2.33206				Activated Sludge	State B	Week 2
BIN0044	57529	1	k101_728168	1103		d__Bacteria;p__Proteobacteria;c__Gammaproteobacteria;o__Burkholderiales;f__Burkholderiaceae;g__Ottowia;s__Ottowia	27	2.3236			G_tfc14;G_tfc15	Activated Sludge	State B	Week 2
BIN0038	57503	1	k101_543470	1375		d__Bacteria;p__Proteobacteria;c__Gammaproteobacteria;o__Burkholderiales;f__Burkholderiaceae;g__Ottowia;s__Ottowia	No Cluster Assigned	1.86479				Activated Sludge	State B	Week 2
BIN0038	57503	1	k101_556592	1108		d__Bacteria;p__Proteobacteria;c__Gammaproteobacteria;o__Burkholderiales;f__Burkholderiaceae;g__Ottowia;s__Ottowia	6	2.31416	MPF_T	mate-pair-formation	virb4;G_tfc15	Activated Sludge	State B	Week 2
BIN0038	57503	1	k101_556592	1108		d__Bacteria;p__Proteobacteria;c__Gammaproteobacteria;o__Burkholderiales;f__Burkholderiaceae;g__Ottowia;s__Ottowia	6	2.31416	MPF_G	mate-pair-formation	virb4;G_tfc15	Activated Sludge	State B	Week 2
BIN0038	57503	2	k101_608782	1243		d__Bacteria;p__Proteobacteria;c__Gammaproteobacteria;o__Burkholderiales;f__Burkholderiaceae;g__Ottowia;s__Ottowia	9	4.12565			t4cp1;G_tfc7	Activated Sludge	State B	Week 2
BIN0038	57503	1	k101_690969	1099		d__Bacteria;p__Proteobacteria;c__Gammaproteobacteria;o__Burkholderiales;f__Burkholderiaceae;g__Ottowia;s__Ottowia	3	2.33311				Activated Sludge	State B	Week 2
BIN0026	79137	1	k101_714503	4399		d__Bacteria;p__Proteobacteria;c__Gammaproteobacteria;o__Xanthomonadales;f__Xanthomonadaceae;g__Thermomonas;s__Thermomonas	No Cluster Assigned	0.423536				Activated Sludge	State B	Week 2
BIN0002	184572	2	k101_556592	1108		d__Bacteria;p__Proteobacteria;c__Gammaproteobacteria;o__Burkholderiales;f__Burkholderiaceae;g__Quisquiliibacterium;s__	6	1.44194	MPF_T	mate-pair-formation	virb4;G_tfc15	Activated Sludge	State B	Week 2
BIN0002	184572	2	k101_556592	1108		d__Bacteria;p__Proteobacteria;c__Gammaproteobacteria;o__Burkholderiales;f__Burkholderiaceae;g__Quisquiliibacterium;s__	6	1.44194	MPF_G	mate-pair-formation	virb4;G_tfc15	Activated Sludge	State B	Week 2
BIN0002	184572	1	k101_608782	1243		d__Bacteria;p__Proteobacteria;c__Gammaproteobacteria;o__Burkholderiales;f__Burkholderiaceae;g__Quisquiliibacterium;s__	9	0.642668			t4cp1;G_tfc7	Activated Sludge	State B	Week 2
BIN0082	37603	1	k101_543470	1375		Unclassified	No Cluster Assigned	2.85167				Activated Sludge	State B	Week 2
BIN0082	37603	1	k101_690969	1099		Unclassified	3	3.56783				Activated Sludge	State B	Week 2
BIN0082	37603	1	k101_728168	1103		Unclassified	27	3.55489			G_tfc14;G_tfc15	Activated Sludge	State B	Week 2
BIN0019	174649	1	k101_479653	1312		d__Bacteria;p__Proteobacteria;c__Alphaproteobacteria;o__Sphingomonadales;f__Sphingomonadaceae;g__Chakrabartia;s__	No Cluster Assigned	0.643463			T_virB10	Activated Sludge	State B	Week 2
BIN0019	174649	1	k101_479653	1312		d__Bacteria;p__Proteobacteria;c__Alphaproteobacteria;o__Sphingomonadales;f__Sphingomonadaceae;g__Chakrabartia;s__	No Cluster Assigned	0.643463			T_virB10	Activated Sludge	State B	Week 2
BIN0019	174649	1	k101_479653	1312		d__Bacteria;p__Proteobacteria;c__Alphaproteobacteria;o__Sphingomonadales;f__Sphingomonadaceae;g__Chakrabartia;s__	No Cluster Assigned	0.643463			T_virB10	Activated Sludge	State B	Week 2
BIN0019	174649	1	k101_479653	1312		d__Bacteria;p__Proteobacteria;c__Alphaproteobacteria;o__Sphingomonadales;f__Sphingomonadaceae;g__Chakrabartia;s__	No Cluster Assigned	0.643463			T_virB10	Activated Sludge	State B	Week 2
BIN0027	62892	1	k101_479653	1312		d__Bacteria;p__Proteobacteria;c__Alphaproteobacteria;o__Sphingomonadales;f__Sphingomonadaceae;g__Novosphingobium;s__	No Cluster Assigned	1.78688			T_virB10	Activated Sludge	State B	Week 2
BIN0021	109718	1	k101_714503	4399		d__Bacteria;p__Proteobacteria;c__Alphaproteobacteria;o__Sphingomonadales;f__Sphingomonadaceae;g__Novosphingobium;s__	No Cluster Assigned	0.305486				Activated Sludge	State B	Week 2
BIN0051	73240	1	k101_556592	1108		d__Bacteria;p__Proteobacteria;c__Gammaproteobacteria;o__Burkholderiales;f__Rhodocyclaceae;g__Methyloversatilis;s__	6	1.81692	MPF_T	mate-pair-formation	virb4;G_tfc15	Activated Sludge	State B	Week 2
BIN0051	73240	1	k101_556592	1108		d__Bacteria;p__Proteobacteria;c__Gammaproteobacteria;o__Burkholderiales;f__Rhodocyclaceae;g__Methyloversatilis;s__	6	1.81692	MPF_G	mate-pair-formation	virb4;G_tfc15	Activated Sludge	State B	Week 2
BIN0038	57503	1	k101_627033	2253		d__Bacteria;p__Proteobacteria;c__Gammaproteobacteria;o__Burkholderiales;f__Burkholderiaceae;g__Ottowia;s__Ottowia	9	1.13808			G_tfc8;G_tfc9;G_tfc10	Activated Sludge	State B	Week 2
BIN0002	184572	1	k101_605686	2135		d__Bacteria;p__Proteobacteria;c__Gammaproteobacteria;o__Burkholderiales;f__Burkholderiaceae;g__Quisquiliibacterium;s__	No Cluster Assigned	0.374162				Activated Sludge	State B	Week 2
BIN0011	146816	1	k101_556592	1108		d__Bacteria;p__Proteobacteria;c__Gammaproteobacteria;o__Burkholderiales;f__Rhodocyclaceae;g__Methyloversatilis;s__	6	0.906381	MPF_T	mate-pair-formation	virb4;G_tfc15	Activated Sludge	State B	Week 2
BIN0011	146816	1	k101_556592	1108		d__Bacteria;p__Proteobacteria;c__Gammaproteobacteria;o__Burkholderiales;f__Rhodocyclaceae;g__Methyloversatilis;s__	6	0.906381	MPF_G	mate-pair-formation	virb4;G_tfc15	Activated Sludge	State B	Week 2
BIN0014	113016	3	k101_714503	4399		d__Bacteria;p__Proteobacteria;c__Alphaproteobacteria;o__Sphingomonadales;f__Sphingomonadaceae;g__Novosphingobium;s__	No Cluster Assigned	0.889715				Activated Sludge	State B	Week 2
BIN0074	30499	1	k101_543470	1375		d__Bacteria;p__Proteobacteria;c__Gammaproteobacteria;o__Burkholderiales;f__Burkholderiaceae;g__Ottowia;s__	No Cluster Assigned	3.51589				Activated Sludge	State B	Week 2
BIN0074	30499	1	k101_549469	1088		d__Bacteria;p__Proteobacteria;c__Gammaproteobacteria;o__Burkholderiales;f__Burkholderiaceae;g__Ottowia;s__	No Cluster Assigned	4.44334				Activated Sludge	State B	Week 2
BIN0074	30499	1	k101_690969	1099		d__Bacteria;p__Proteobacteria;c__Gammaproteobacteria;o__Burkholderiales;f__Burkholderiaceae;g__Ottowia;s__	3	4.39886				Activated Sludge	State B	Week 2
BIN0044	57529	1	k101_608782	1243		d__Bacteria;p__Proteobacteria;c__Gammaproteobacteria;o__Burkholderiales;f__Burkholderiaceae;g__Ottowia;s__Ottowia	9	2.06189			t4cp1;G_tfc7	Activated Sludge	State B	Week 2
BIN0014	113016	1	k101_714503	4399		d__Bacteria;p__Proteobacteria;c__Alphaproteobacteria;o__Sphingomonadales;f__Sphingomonadaceae;g__Novosphingobium;s__	No Cluster Assigned	0.296572				Activated Sludge	State B	Week 2
BIN0059	25707	1	k101_507245	2996		d__Bacteria;p__Proteobacteria;c__Gammaproteobacteria;o__Burkholderiales;f__Burkholderiaceae;g__JAABQG01;s__	No Cluster Assigned	1.91439				Activated Sludge	State B	Week 2
BIN0016	94280	1	k101_616572	1413		d__Bacteria;p__Actinobacteriota;c__Actinomycetia;o__Actinomycetales;f__Dermatophilaceae;g__GCA-2748155;s__	No Cluster Assigned	1.10678				Activated Sludge	State B	Week 2
BIN0098	38810	1	k101_543470	1375		Unclassified	No Cluster Assigned	2.76298				Activated Sludge	State B	Week 2
BIN0082	37603	1	k101_549469	1088		Unclassified	No Cluster Assigned	3.6039				Activated Sludge	State B	Week 2
BIN0082	37603	1	k101_556592	1108		Unclassified	6	3.53884	MPF_T	mate-pair-formation	virb4;G_tfc15	Activated Sludge	State B	Week 2
BIN0082	37603	1	k101_556592	1108		Unclassified	6	3.53884	MPF_G	mate-pair-formation	virb4;G_tfc15	Activated Sludge	State B	Week 2
BIN0082	37603	2	k101_690969	1099		Unclassified	3	7.13565				Activated Sludge	State B	Week 2
BIN0082	37603	1	k101_741916	5024		Unclassified	9	0.780462			G_tfc7;G_tfc8;G_tfc9;G_tfc10	Activated Sludge	State B	Week 2
BIN0043	63741	1	k101_629549	1091		d__Bacteria;p__Proteobacteria;c__Gammaproteobacteria;o__Burkholderiales;f__Usitatibacteraceae;g__FEB-7;s__	4	2.12022			F_traH;F_traG	Activated Sludge	State B	Week 2
BIN0017	109328	1	k101_741916	5024		d__Bacteria;p__Proteobacteria;c__Gammaproteobacteria;o__Burkholderiales;f__Burkholderiaceae;g__Tibeticola;s__Tibeticola	9	0.268437			G_tfc7;G_tfc8;G_tfc9;G_tfc10	Activated Sludge	State B	Week 2
BIN0018	82100	1	k101_580071	1709		d__Bacteria;p__Proteobacteria;c__Gammaproteobacteria;o__Burkholderiales;f__Rhodocyclaceae;g__Methyloversatilis;s__Methyloversatilis	54	1.05084				Activated Sludge	State B	Week 2
BIN0012	118027	1	k101_629549	1091		d__Bacteria;p__Proteobacteria;c__Gammaproteobacteria;o__Burkholderiales;f__Ga0077523;g__Ga0077526;s__	4	1.14503			F_traH;F_traG	Activated Sludge	State B	Week 2
BIN0044	57529	1	k101_608782	1243		d__Bacteria;p__Proteobacteria;c__Gammaproteobacteria;o__Burkholderiales;f__Burkholderiaceae;g__Ottowia;s__Ottowia	9	2.06189			t4cp1;G_tfc7	Activated Sludge	State B	Week 2
BIN0002	184572	1	k101_605686	2135		d__Bacteria;p__Proteobacteria;c__Gammaproteobacteria;o__Burkholderiales;f__Burkholderiaceae;g__Quisquiliibacterium;s__	No Cluster Assigned	0.374162				Activated Sludge	State B	Week 2
BIN0016	94280	1	k101_556592	1108		d__Bacteria;p__Actinobacteriota;c__Actinomycetia;o__Actinomycetales;f__Dermatophilaceae;g__GCA-2748155;s__	6	1.41145	MPF_T	mate-pair-formation	virb4;G_tfc15	Activated Sludge	State B	Week 2
BIN0016	94280	1	k101_556592	1108		d__Bacteria;p__Actinobacteriota;c__Actinomycetia;o__Actinomycetales;f__Dermatophilaceae;g__GCA-2748155;s__	6	1.41145	MPF_G	mate-pair-formation	virb4;G_tfc15	Activated Sludge	State B	Week 2
BIN0063	40547	1	k101_549469	1088		d__Bacteria;p__Proteobacteria;c__Gammaproteobacteria;o__Burkholderiales;f__Burkholderiaceae;g__Ottowia;s__	No Cluster Assigned	3.34223				Activated Sludge	State B	Week 2
BIN0079	75214	1	k101_507245	2996		d__Bacteria;p__Proteobacteria;c__Gammaproteobacteria;o__Burkholderiales;f__Burkholderiaceae;g__JAABQG01;s__	No Cluster Assigned	0.65431				Activated Sludge	State B	Week 2
BIN0076	29966	1	k101_543470	1375		d__Bacteria;p__Proteobacteria;c__Gammaproteobacteria;o__Burkholderiales;f__Burkholderiaceae;g__Ottowia;s__	No Cluster Assigned	3.57843				Activated Sludge	State B	Week 2
BIN0008	285150	2	k101_612123	2879		d__Bacteria;p__Proteobacteria;c__Gammaproteobacteria;o__Burkholderiales;f__Rhodocyclaceae;g__JAEUNL01;s__JAEUNL01	No Cluster Assigned	0.359202				Activated Sludge	State B	Week 2
BIN0006	146788	1	k101_568012	1482		d__Bacteria;p__Proteobacteria;c__Gammaproteobacteria;o__Competibacterales;f__Competibacteraceae;g__Competibacter_A;s__	49	0.677774				Activated Sludge	State B	Week 2
BIN0014	113016	3	k101_714503	4399		d__Bacteria;p__Proteobacteria;c__Alphaproteobacteria;o__Sphingomonadales;f__Sphingomonadaceae;g__Novosphingobium;s__	No Cluster Assigned	0.889715				Activated Sludge	State B	Week 2
BIN0051	73240	1	k101_616543	8167		d__Bacteria;p__Proteobacteria;c__Gammaproteobacteria;o__Burkholderiales;f__Rhodocyclaceae;g__Methyloversatilis;s__	No Cluster Assigned	0.246498			t4cp1;MOBH	Activated Sludge	State B	Week 2
BIN0051	73240	1	k101_629549	1091		d__Bacteria;p__Proteobacteria;c__Gammaproteobacteria;o__Burkholderiales;f__Rhodocyclaceae;g__Methyloversatilis;s__	4	1.84523			F_traH;F_traG	Activated Sludge	State B	Week 2
BIN0002	184572	1	k101_556592	1108		d__Bacteria;p__Proteobacteria;c__Gammaproteobacteria;o__Burkholderiales;f__Burkholderiaceae;g__Quisquiliibacterium;s__	6	0.720972	MPF_T	mate-pair-formation	virb4;G_tfc15	Activated Sludge	State B	Week 2
BIN0002	184572	1	k101_556592	1108		d__Bacteria;p__Proteobacteria;c__Gammaproteobacteria;o__Burkholderiales;f__Burkholderiaceae;g__Quisquiliibacterium;s__	6	0.720972	MPF_G	mate-pair-formation	virb4;G_tfc15	Activated Sludge	State B	Week 2
BIN0002	184572	1	k101_605686	2135		d__Bacteria;p__Proteobacteria;c__Gammaproteobacteria;o__Burkholderiales;f__Burkholderiaceae;g__Quisquiliibacterium;s__	No Cluster Assigned	0.374162				Activated Sludge	State B	Week 2
BIN0014	113016	1	k101_714503	4399		d__Bacteria;p__Proteobacteria;c__Alphaproteobacteria;o__Sphingomonadales;f__Sphingomonadaceae;g__Novosphingobium;s__	No Cluster Assigned	0.296572				Activated Sludge	State B	Week 2
BIN0074	30499	1	k101_549469	1088		d__Bacteria;p__Proteobacteria;c__Gammaproteobacteria;o__Burkholderiales;f__Burkholderiaceae;g__Ottowia;s__	No Cluster Assigned	4.44334				Activated Sludge	State B	Week 2
BIN0074	30499	1	k101_556592	1108		d__Bacteria;p__Proteobacteria;c__Gammaproteobacteria;o__Burkholderiales;f__Burkholderiaceae;g__Ottowia;s__	6	4.36313	MPF_T	mate-pair-formation	virb4;G_tfc15	Activated Sludge	State B	Week 2
BIN0074	30499	1	k101_556592	1108		d__Bacteria;p__Proteobacteria;c__Gammaproteobacteria;o__Burkholderiales;f__Burkholderiaceae;g__Ottowia;s__	6	4.36313	MPF_G	mate-pair-formation	virb4;G_tfc15	Activated Sludge	State B	Week 2
BIN0074	30499	1	k101_690969	1099		d__Bacteria;p__Proteobacteria;c__Gammaproteobacteria;o__Burkholderiales;f__Burkholderiaceae;g__Ottowia;s__	3	4.39886				Activated Sludge	State B	Week 2
BIN0002	184572	1	k101_605686	2135		d__Bacteria;p__Proteobacteria;c__Gammaproteobacteria;o__Burkholderiales;f__Burkholderiaceae;g__Quisquiliibacterium;s__	No Cluster Assigned	0.374162				Activated Sludge	State B	Week 2
BIN0082	37603	1	k101_556592	1108		Unclassified	6	3.53884	MPF_T	mate-pair-formation	virb4;G_tfc15	Activated Sludge	State B	Week 2
BIN0082	37603	1	k101_556592	1108		Unclassified	6	3.53884	MPF_G	mate-pair-formation	virb4;G_tfc15	Activated Sludge	State B	Week 2
BIN0082	37603	1	k101_690969	1099		Unclassified	3	3.56783				Activated Sludge	State B	Week 2
BIN0022	114996	1	k101_556592	1108		d__Bacteria;p__Proteobacteria;c__Gammaproteobacteria;o__Burkholderiales;f__Burkholderiaceae;g__Ottowia;s__	6	1.15718	MPF_T	mate-pair-formation	virb4;G_tfc15	Activated Sludge	State B	Week 2
BIN0022	114996	1	k101_556592	1108		d__Bacteria;p__Proteobacteria;c__Gammaproteobacteria;o__Burkholderiales;f__Burkholderiaceae;g__Ottowia;s__	6	1.15718	MPF_G	mate-pair-formation	virb4;G_tfc15	Activated Sludge	State B	Week 2
BIN0008	285150	1	k101_612123	2879		d__Bacteria;p__Proteobacteria;c__Gammaproteobacteria;o__Burkholderiales;f__Rhodocyclaceae;g__JAEUNL01;s__JAEUNL01	No Cluster Assigned	0.179601				Activated Sludge	State B	Week 2
BIN0027	62892	1	k101_626531	11539		d__Bacteria;p__Proteobacteria;c__Alphaproteobacteria;o__Sphingomonadales;f__Sphingomonadaceae;g__Novosphingobium;s__	No Cluster Assigned	0.20317				Activated Sludge	State B	Week 2
BIN0044	57529	1	k101_556592	1108		d__Bacteria;p__Proteobacteria;c__Gammaproteobacteria;o__Burkholderiales;f__Burkholderiaceae;g__Ottowia;s__Ottowia	6	2.31311	MPF_T	mate-pair-formation	virb4;G_tfc15	Activated Sludge	State B	Week 2
BIN0044	57529	1	k101_556592	1108		d__Bacteria;p__Proteobacteria;c__Gammaproteobacteria;o__Burkholderiales;f__Burkholderiaceae;g__Ottowia;s__Ottowia	6	2.31311	MPF_G	mate-pair-formation	virb4;G_tfc15	Activated Sludge	State B	Week 2
BIN0018	82100	1	k101_629549	1091		d__Bacteria;p__Proteobacteria;c__Gammaproteobacteria;o__Burkholderiales;f__Rhodocyclaceae;g__Methyloversatilis;s__Methyloversatilis	4	1.6461			F_traH;F_traG	Activated Sludge	State B	Week 2
BIN0018	82100	1	k101_670917	3136		d__Bacteria;p__Proteobacteria;c__Gammaproteobacteria;o__Burkholderiales;f__Rhodocyclaceae;g__Methyloversatilis;s__Methyloversatilis	12	0.57267				Activated Sludge	State B	Week 2
BIN0018	82100	1	k101_670917	3136		d__Bacteria;p__Proteobacteria;c__Gammaproteobacteria;o__Burkholderiales;f__Rhodocyclaceae;g__Methyloversatilis;s__Methyloversatilis	12	0.57267				Activated Sludge	State B	Week 2
BIN0022	114996	1	k101_661949	1874		d__Bacteria;p__Proteobacteria;c__Gammaproteobacteria;o__Burkholderiales;f__Burkholderiaceae;g__Ottowia;s__	No Cluster Assigned	0.684182				Activated Sludge	State B	Week 2
BIN0018	82100	1	k101_670917	3136		d__Bacteria;p__Proteobacteria;c__Gammaproteobacteria;o__Burkholderiales;f__Rhodocyclaceae;g__Methyloversatilis;s__Methyloversatilis	12	0.57267				Activated Sludge	State B	Week 2
BIN0038	57503	1	k101_556592	1108		d__Bacteria;p__Proteobacteria;c__Gammaproteobacteria;o__Burkholderiales;f__Burkholderiaceae;g__Ottowia;s__Ottowia	6	2.31416	MPF_T	mate-pair-formation	virb4;G_tfc15	Activated Sludge	State B	Week 2
BIN0038	57503	1	k101_556592	1108		d__Bacteria;p__Proteobacteria;c__Gammaproteobacteria;o__Burkholderiales;f__Burkholderiaceae;g__Ottowia;s__Ottowia	6	2.31416	MPF_G	mate-pair-formation	virb4;G_tfc15	Activated Sludge	State B	Week 2
BIN0043	63741	1	k101_670917	3136		d__Bacteria;p__Proteobacteria;c__Gammaproteobacteria;o__Burkholderiales;f__Usitatibacteraceae;g__FEB-7;s__	12	0.737613				Activated Sludge	State B	Week 2
BIN0007	363071	1	k101_629549	1091		d__Bacteria;p__Verrucomicrobiota;c__Verrucomicrobiae;o__Verrucomicrobiales;f__Verrucomicrobiaceae;g__Prosthecobacter;s__	4	0.372227			F_traH;F_traG	Activated Sludge	State B	Week 2
BIN0028	90237	1	k101_670917	3136		d__Bacteria;p__Proteobacteria;c__Gammaproteobacteria;o__Burkholderiales;f__Thiobacillaceae;g__Thiobacillus;s__	12	0.52103				Activated Sludge	State B	Week 2
BIN0006	146788	1	k101_715586	1030		d__Bacteria;p__Proteobacteria;c__Gammaproteobacteria;o__Competibacterales;f__Competibacteraceae;g__Competibacter_A;s__	No Cluster Assigned	0.975205				Activated Sludge	State B	Week 2
BIN0014	113016	2	k101_556752	6104		d__Bacteria;p__Proteobacteria;c__Alphaproteobacteria;o__Sphingomonadales;f__Sphingomonadaceae;g__Novosphingobium;s__	No Cluster Assigned	0.427464				Activated Sludge	State B	Week 2
BIN0014	113016	1	k101_714503	4399		d__Bacteria;p__Proteobacteria;c__Alphaproteobacteria;o__Sphingomonadales;f__Sphingomonadaceae;g__Novosphingobium;s__	No Cluster Assigned	0.296572				Activated Sludge	State B	Week 2
BIN0014	113016	4	k101_714503	4399		d__Bacteria;p__Proteobacteria;c__Alphaproteobacteria;o__Sphingomonadales;f__Sphingomonadaceae;g__Novosphingobium;s__	No Cluster Assigned	1.18629				Activated Sludge	State B	Week 2
BIN0018	82100	1	k101_629549	1091		d__Bacteria;p__Proteobacteria;c__Gammaproteobacteria;o__Burkholderiales;f__Rhodocyclaceae;g__Methyloversatilis;s__Methyloversatilis	4	1.6461			F_traH;F_traG	Activated Sludge	State B	Week 2
BIN0022	114996	1	k101_549469	1088		d__Bacteria;p__Proteobacteria;c__Gammaproteobacteria;o__Burkholderiales;f__Burkholderiaceae;g__Ottowia;s__	No Cluster Assigned	1.17845				Activated Sludge	State B	Week 2
BIN0022	114996	1	k101_741916	5024		d__Bacteria;p__Proteobacteria;c__Gammaproteobacteria;o__Burkholderiales;f__Burkholderiaceae;g__Ottowia;s__	9	0.255206			G_tfc7;G_tfc8;G_tfc9;G_tfc10	Activated Sludge	State B	Week 2
BIN0038	57503	1	k101_556592	1108		d__Bacteria;p__Proteobacteria;c__Gammaproteobacteria;o__Burkholderiales;f__Burkholderiaceae;g__Ottowia;s__Ottowia	6	2.31416	MPF_T	mate-pair-formation	virb4;G_tfc15	Activated Sludge	State B	Week 2
BIN0038	57503	1	k101_556592	1108		d__Bacteria;p__Proteobacteria;c__Gammaproteobacteria;o__Burkholderiales;f__Burkholderiaceae;g__Ottowia;s__Ottowia	6	2.31416	MPF_G	mate-pair-formation	virb4;G_tfc15	Activated Sludge	State B	Week 2
BIN0002	184572	1	k101_605686	2135		d__Bacteria;p__Proteobacteria;c__Gammaproteobacteria;o__Burkholderiales;f__Burkholderiaceae;g__Quisquiliibacterium;s__	No Cluster Assigned	0.374162				Activated Sludge	State B	Week 2
BIN0011	146816	1	k101_629549	1091		d__Bacteria;p__Proteobacteria;c__Gammaproteobacteria;o__Burkholderiales;f__Rhodocyclaceae;g__Methyloversatilis;s__	4	0.920504			F_traH;F_traG	Activated Sludge	State B	Week 2
BIN0012	118027	1	k101_605686	2135		d__Bacteria;p__Proteobacteria;c__Gammaproteobacteria;o__Burkholderiales;f__Ga0077523;g__Ga0077526;s__	No Cluster Assigned	0.585119				Activated Sludge	State B	Week 2
BIN0011	146816	1	k101_741916	5024		d__Bacteria;p__Proteobacteria;c__Gammaproteobacteria;o__Burkholderiales;f__Rhodocyclaceae;g__Methyloversatilis;s__	9	0.199894			G_tfc7;G_tfc8;G_tfc9;G_tfc10	Activated Sludge	State B	Week 2
BIN0003	215754	1	k101_549469	1088		d__Bacteria;p__Proteobacteria;c__Gammaproteobacteria;o__Burkholderiales;f__Burkholderiaceae;g__JADJCH01;s__	No Cluster Assigned	0.62811				Activated Sludge	State B	Week 2
BIN0008	285150	1	k101_549469	1088		d__Bacteria;p__Proteobacteria;c__Gammaproteobacteria;o__Burkholderiales;f__Rhodocyclaceae;g__JAEUNL01;s__JAEUNL01	No Cluster Assigned	0.475249				Activated Sludge	State B	Week 2
BIN0006	146788	1	k101_715586	1030		d__Bacteria;p__Proteobacteria;c__Gammaproteobacteria;o__Competibacterales;f__Competibacteraceae;g__Competibacter_A;s__	No Cluster Assigned	0.975205				Activated Sludge	State B	Week 2
BIN0022	114996	1	k101_543470	1375		d__Bacteria;p__Proteobacteria;c__Gammaproteobacteria;o__Burkholderiales;f__Burkholderiaceae;g__Ottowia;s__	No Cluster Assigned	0.932477				Activated Sludge	State B	Week 2
BIN0125	14895	1	k101_543470	1375		Unclassified	No Cluster Assigned	7.19914				Activated Sludge	State B	Week 2
BIN0125	14895	2	k101_690969	1099		Unclassified	3	18.0142				Activated Sludge	State B	Week 2
BIN0068	49836	1	k101_549469	1088		d__Bacteria;p__Proteobacteria;c__Gammaproteobacteria;o__Burkholderiales;f__Burkholderiaceae;g__Ottowia;s__	No Cluster Assigned	2.71927				Activated Sludge	State B	Week 2
BIN0002	184572	1	k101_605686	2135		d__Bacteria;p__Proteobacteria;c__Gammaproteobacteria;o__Burkholderiales;f__Burkholderiaceae;g__Quisquiliibacterium;s__	No Cluster Assigned	0.374162				Activated Sludge	State B	Week 2
BIN0076	29966	1	k101_549469	1088		d__Bacteria;p__Proteobacteria;c__Gammaproteobacteria;o__Burkholderiales;f__Burkholderiaceae;g__Ottowia;s__	No Cluster Assigned	4.52237				Activated Sludge	State B	Week 2
BIN0002	184572	2	k101_605686	2135		d__Bacteria;p__Proteobacteria;c__Gammaproteobacteria;o__Burkholderiales;f__Burkholderiaceae;g__Quisquiliibacterium;s__	No Cluster Assigned	0.748325				Activated Sludge	State B	Week 2
BIN0021	109718	1	k101_714503	4399		d__Bacteria;p__Proteobacteria;c__Alphaproteobacteria;o__Sphingomonadales;f__Sphingomonadaceae;g__Novosphingobium;s__	No Cluster Assigned	0.305486				Activated Sludge	State B	Week 2
BIN0098	38810	1	k101_627033	2253		Unclassified	9	1.68624			G_tfc8;G_tfc9;G_tfc10	Activated Sludge	State B	Week 2
BIN0075	56928	1	k101_543470	1375		Unclassified	No Cluster Assigned	1.88363				Activated Sludge	State B	Week 2
BIN0075	56928	1	k101_556592	1108		Unclassified	6	2.33753	MPF_T	mate-pair-formation	virb4;G_tfc15	Activated Sludge	State B	Week 2
BIN0075	56928	1	k101_556592	1108		Unclassified	6	2.33753	MPF_G	mate-pair-formation	virb4;G_tfc15	Activated Sludge	State B	Week 2
BIN0018	82100	1	k101_629549	1091		d__Bacteria;p__Proteobacteria;c__Gammaproteobacteria;o__Burkholderiales;f__Rhodocyclaceae;g__Methyloversatilis;s__Methyloversatilis	4	1.6461			F_traH;F_traG	Activated Sludge	State B	Week 2
BIN0051	73240	1	k101_661949	1874		d__Bacteria;p__Proteobacteria;c__Gammaproteobacteria;o__Burkholderiales;f__Rhodocyclaceae;g__Methyloversatilis;s__	No Cluster Assigned	1.07425				Activated Sludge	State B	Week 2
BIN0012	118027	1	k101_556592	1108		d__Bacteria;p__Proteobacteria;c__Gammaproteobacteria;o__Burkholderiales;f__Ga0077523;g__Ga0077526;s__	6	1.12746	MPF_T	mate-pair-formation	virb4;G_tfc15	Activated Sludge	State B	Week 2
BIN0012	118027	1	k101_556592	1108		d__Bacteria;p__Proteobacteria;c__Gammaproteobacteria;o__Burkholderiales;f__Ga0077523;g__Ga0077526;s__	6	1.12746	MPF_G	mate-pair-formation	virb4;G_tfc15	Activated Sludge	State B	Week 2
BIN0089	29855	1	k101_627033	2253		d__Bacteria;p__Bacteroidota;c__Bacteroidia;o__Chitinophagales;f__Saprospiraceae;g__JADJGA01;s__	9	2.19202			G_tfc8;G_tfc9;G_tfc10	Activated Sludge	State B	Week 2
BIN0077	27285	1	k101_728168	1103		d__Bacteria;p__Proteobacteria;c__Gammaproteobacteria;o__Burkholderiales;f__Rhodocyclaceae;g__Rugosibacter;s__Rugosibacter	27	4.89919			G_tfc14;G_tfc15	Activated Sludge	State B	Week 2
BIN0027	62892	1	k101_626531	11539		d__Bacteria;p__Proteobacteria;c__Alphaproteobacteria;o__Sphingomonadales;f__Sphingomonadaceae;g__Novosphingobium;s__	No Cluster Assigned	0.20317				Activated Sludge	State B	Week 2
BIN0076	29966	1	k101_543470	1375		d__Bacteria;p__Proteobacteria;c__Gammaproteobacteria;o__Burkholderiales;f__Burkholderiaceae;g__Ottowia;s__	No Cluster Assigned	3.57843				Activated Sludge	State B	Week 2
BIN0027	62892	1	k101_626531	11539		d__Bacteria;p__Proteobacteria;c__Alphaproteobacteria;o__Sphingomonadales;f__Sphingomonadaceae;g__Novosphingobium;s__	No Cluster Assigned	0.20317				Activated Sludge	State B	Week 2
BIN0002	184572	1	k101_605686	2135		d__Bacteria;p__Proteobacteria;c__Gammaproteobacteria;o__Burkholderiales;f__Burkholderiaceae;g__Quisquiliibacterium;s__	No Cluster Assigned	0.374162				Activated Sludge	State B	Week 2
BIN0113	10957	1	k101_549469	1088		Unclassified	No Cluster Assigned	12.3681				Activated Sludge	State B	Week 2
BIN0113	10957	1	k101_556592	1108		Unclassified	6	12.1449	MPF_T	mate-pair-formation	virb4;G_tfc15	Activated Sludge	State B	Week 2
BIN0113	10957	1	k101_556592	1108		Unclassified	6	12.1449	MPF_G	mate-pair-formation	virb4;G_tfc15	Activated Sludge	State B	Week 2
BIN0113	10957	1	k101_629549	1091		Unclassified	4	12.3341			F_traH;F_traG	Activated Sludge	State B	Week 2
BIN0098	38810	2	k101_556592	1108		Unclassified	6	6.85757	MPF_T	mate-pair-formation	virb4;G_tfc15	Activated Sludge	State B	Week 2
BIN0098	38810	2	k101_556592	1108		Unclassified	6	6.85757	MPF_G	mate-pair-formation	virb4;G_tfc15	Activated Sludge	State B	Week 2
BIN0018	82100	1	k101_661949	1874		d__Bacteria;p__Proteobacteria;c__Gammaproteobacteria;o__Burkholderiales;f__Rhodocyclaceae;g__Methyloversatilis;s__Methyloversatilis	No Cluster Assigned	0.958321				Activated Sludge	State B	Week 2
BIN0043	63741	1	k101_548272	1006		d__Bacteria;p__Proteobacteria;c__Gammaproteobacteria;o__Burkholderiales;f__Usitatibacteraceae;g__FEB-7;s__	No Cluster Assigned	2.29936				Activated Sludge	State B	Week 2
BIN0076	29966	1	k101_490831	1473		d__Bacteria;p__Proteobacteria;c__Gammaproteobacteria;o__Burkholderiales;f__Burkholderiaceae;g__Ottowia;s__	5	3.34035			G_tfc2	Activated Sludge	State B	Week 2
BIN0044	57529	1	k101_490831	1473		d__Bacteria;p__Proteobacteria;c__Gammaproteobacteria;o__Burkholderiales;f__Burkholderiaceae;g__Ottowia;s__Ottowia	5	1.73994			G_tfc2	Activated Sludge	State B	Week 2
BIN0038	57503	1	k101_490831	1473		d__Bacteria;p__Proteobacteria;c__Gammaproteobacteria;o__Burkholderiales;f__Burkholderiaceae;g__Ottowia;s__Ottowia	5	1.74073			G_tfc2	Activated Sludge	State B	Week 2
BIN0011	146816	1	k101_490831	1473		d__Bacteria;p__Proteobacteria;c__Gammaproteobacteria;o__Burkholderiales;f__Rhodocyclaceae;g__Methyloversatilis;s__	5	0.681785			G_tfc2	Activated Sludge	State B	Week 2
BIN0038	57503	1	k101_490831	1473		d__Bacteria;p__Proteobacteria;c__Gammaproteobacteria;o__Burkholderiales;f__Burkholderiaceae;g__Ottowia;s__Ottowia	5	1.74073			G_tfc2	Activated Sludge	State B	Week 2
BIN0075	56928	1	k101_490831	1473		Unclassified	5	1.75831			G_tfc2	Activated Sludge	State B	Week 2
BIN0038	57503	1	k101_490831	1473		d__Bacteria;p__Proteobacteria;c__Gammaproteobacteria;o__Burkholderiales;f__Burkholderiaceae;g__Ottowia;s__Ottowia	5	1.74073			G_tfc2	Activated Sludge	State B	Week 2
BIN0038	57503	1	k101_490831	1473		d__Bacteria;p__Proteobacteria;c__Gammaproteobacteria;o__Burkholderiales;f__Burkholderiaceae;g__Ottowia;s__Ottowia	5	1.74073			G_tfc2	Activated Sludge	State B	Week 2
BIN0044	57529	1	k101_490831	1473		d__Bacteria;p__Proteobacteria;c__Gammaproteobacteria;o__Burkholderiales;f__Burkholderiaceae;g__Ottowia;s__Ottowia	5	1.73994			G_tfc2	Activated Sludge	State B	Week 2
BIN0038	57503	1	k101_490831	1473		d__Bacteria;p__Proteobacteria;c__Gammaproteobacteria;o__Burkholderiales;f__Burkholderiaceae;g__Ottowia;s__Ottowia	5	1.74073			G_tfc2	Activated Sludge	State B	Week 2
BIN0098	38810	1	k101_490831	1473		Unclassified	5	2.57915			G_tfc2	Activated Sludge	State B	Week 2
BIN0030	87596	1	k101_490831	1473		d__Bacteria;p__Proteobacteria;c__Gammaproteobacteria;o__Burkholderiales;f__Thiobacillaceae;g__Thiobacillus;s__Thiobacillus	5	1.14271			G_tfc2	Activated Sludge	State B	Week 2
BIN0038	57503	1	k101_490831	1473		d__Bacteria;p__Proteobacteria;c__Gammaproteobacteria;o__Burkholderiales;f__Burkholderiaceae;g__Ottowia;s__Ottowia	5	1.74073			G_tfc2	Activated Sludge	State B	Week 2
BIN0113	10957	1	k101_490831	1473		Unclassified	5	9.13544			G_tfc2	Activated Sludge	State B	Week 2
BIN0082	37603	1	k101_490831	1473		Unclassified	5	2.66194			G_tfc2	Activated Sludge	State B	Week 2
BIN0082	37603	1	k101_490831	1473		Unclassified	5	2.66194			G_tfc2	Activated Sludge	State B	Week 2
BIN0044	57529	1	k101_490831	1473		d__Bacteria;p__Proteobacteria;c__Gammaproteobacteria;o__Burkholderiales;f__Burkholderiaceae;g__Ottowia;s__Ottowia	5	1.73994			G_tfc2	Activated Sludge	State B	Week 2
BIN0038	57503	1	k101_490831	1473		d__Bacteria;p__Proteobacteria;c__Gammaproteobacteria;o__Burkholderiales;f__Burkholderiaceae;g__Ottowia;s__Ottowia	5	1.74073			G_tfc2	Activated Sludge	State B	Week 2
BIN0022	114996	1	k101_490831	1473		d__Bacteria;p__Proteobacteria;c__Gammaproteobacteria;o__Burkholderiales;f__Burkholderiaceae;g__Ottowia;s__	5	0.870439			G_tfc2	Activated Sludge	State B	Week 2
BIN0074	30499	1	k101_490831	1473		d__Bacteria;p__Proteobacteria;c__Gammaproteobacteria;o__Burkholderiales;f__Burkholderiaceae;g__Ottowia;s__	5	3.28198			G_tfc2	Activated Sludge	State B	Week 2
BIN0038	57503	1	k101_490831	1473		d__Bacteria;p__Proteobacteria;c__Gammaproteobacteria;o__Burkholderiales;f__Burkholderiaceae;g__Ottowia;s__Ottowia	5	1.74073			G_tfc2	Activated Sludge	State B	Week 2
BIN0044	57529	1	k101_490831	1473		d__Bacteria;p__Proteobacteria;c__Gammaproteobacteria;o__Burkholderiales;f__Burkholderiaceae;g__Ottowia;s__Ottowia	5	1.73994			G_tfc2	Activated Sludge	State B	Week 2
BIN0044	57529	1	k101_490831	1473		d__Bacteria;p__Proteobacteria;c__Gammaproteobacteria;o__Burkholderiales;f__Burkholderiaceae;g__Ottowia;s__Ottowia	5	1.73994			G_tfc2	Activated Sludge	State B	Week 2
BIN0075	56928	1	k101_490831	1473		Unclassified	5	1.75831			G_tfc2	Activated Sludge	State B	Week 2
BIN0044	57529	2	k101_490831	1473		d__Bacteria;p__Proteobacteria;c__Gammaproteobacteria;o__Burkholderiales;f__Burkholderiaceae;g__Ottowia;s__Ottowia	5	3.47988			G_tfc2	Activated Sludge	State B	Week 2
BIN0068	49836	1	k101_490831	1473		d__Bacteria;p__Proteobacteria;c__Gammaproteobacteria;o__Burkholderiales;f__Burkholderiaceae;g__Ottowia;s__	5	2.00853			G_tfc2	Activated Sludge	State B	Week 2
BIN0038	57503	1	k101_490831	1473		d__Bacteria;p__Proteobacteria;c__Gammaproteobacteria;o__Burkholderiales;f__Burkholderiaceae;g__Ottowia;s__Ottowia	5	1.74073			G_tfc2	Activated Sludge	State B	Week 2
BIN0074	30499	1	k101_490831	1473		d__Bacteria;p__Proteobacteria;c__Gammaproteobacteria;o__Burkholderiales;f__Burkholderiaceae;g__Ottowia;s__	5	3.28198			G_tfc2	Activated Sludge	State B	Week 2
BIN0038	57503	1	k101_490831	1473		d__Bacteria;p__Proteobacteria;c__Gammaproteobacteria;o__Burkholderiales;f__Burkholderiaceae;g__Ottowia;s__Ottowia	5	1.74073			G_tfc2	Activated Sludge	State B	Week 2
BIN0038	57503	1	k101_490831	1473		d__Bacteria;p__Proteobacteria;c__Gammaproteobacteria;o__Burkholderiales;f__Burkholderiaceae;g__Ottowia;s__Ottowia	5	1.74073			G_tfc2	Activated Sludge	State B	Week 2
BIN0098	38810	1	k101_490831	1473		Unclassified	5	2.57915			G_tfc2	Activated Sludge	State B	Week 2
BIN0038	57503	1	k101_490831	1473		d__Bacteria;p__Proteobacteria;c__Gammaproteobacteria;o__Burkholderiales;f__Burkholderiaceae;g__Ottowia;s__Ottowia	5	1.74073			G_tfc2	Activated Sludge	State B	Week 2
BIN0075	56928	1	k101_490831	1473		Unclassified	5	1.75831			G_tfc2	Activated Sludge	State B	Week 2
BIN0072	32423	1	k101_490831	1473		d__Bacteria;p__Proteobacteria;c__Gammaproteobacteria;o__Burkholderiales;f__Burkholderiaceae;g__JAABQG01;s__	5	3.08722			G_tfc2	Activated Sludge	State B	Week 2
BIN0029	77619	1	k101_490831	1473		d__Bacteria;p__Bacteroidota;c__Bacteroidia;o__AKYH767-A;f__OLB10;g__OLB10;s__OLB10	5	1.28959			G_tfc2	Activated Sludge	State B	Week 2
BIN0038	57503	1	k101_490831	1473		d__Bacteria;p__Proteobacteria;c__Gammaproteobacteria;o__Burkholderiales;f__Burkholderiaceae;g__Ottowia;s__Ottowia	5	1.74073			G_tfc2	Activated Sludge	State B	Week 2
BIN0123	16552	1	k101_490831	1473		Unclassified	5	6.04743			G_tfc2	Activated Sludge	State B	Week 2
BIN0098	38810	1	k101_490831	1473		Unclassified	5	2.57915			G_tfc2	Activated Sludge	State B	Week 2
BIN0098	38810	1	k101_490831	1473		Unclassified	5	2.57915			G_tfc2	Activated Sludge	State B	Week 2
BIN0099	15195	1	k101_490831	1473		Unclassified	5	6.5875			G_tfc2	Activated Sludge	State B	Week 2
BIN0038	57503	1	k101_490831	1473		d__Bacteria;p__Proteobacteria;c__Gammaproteobacteria;o__Burkholderiales;f__Burkholderiaceae;g__Ottowia;s__Ottowia	5	1.74073			G_tfc2	Activated Sludge	State B	Week 2
BIN0082	37603	1	k101_490831	1473		Unclassified	5	2.66194			G_tfc2	Activated Sludge	State B	Week 2
BIN0022	114996	1	k101_490831	1473		d__Bacteria;p__Proteobacteria;c__Gammaproteobacteria;o__Burkholderiales;f__Burkholderiaceae;g__Ottowia;s__	5	0.870439			G_tfc2	Activated Sludge	State B	Week 2
BIN0043	63741	1	k101_490831	1473		d__Bacteria;p__Proteobacteria;c__Gammaproteobacteria;o__Burkholderiales;f__Usitatibacteraceae;g__FEB-7;s__	5	1.57037			G_tfc2	Activated Sludge	State B	Week 2
BIN0038	57503	1	k101_490831	1473		d__Bacteria;p__Proteobacteria;c__Gammaproteobacteria;o__Burkholderiales;f__Burkholderiaceae;g__Ottowia;s__Ottowia	5	1.74073			G_tfc2	Activated Sludge	State B	Week 2
BIN0044	57529	1	k101_490831	1473		d__Bacteria;p__Proteobacteria;c__Gammaproteobacteria;o__Burkholderiales;f__Burkholderiaceae;g__Ottowia;s__Ottowia	5	1.73994			G_tfc2	Activated Sludge	State B	Week 2
BIN0038	57503	1	k101_490831	1473		d__Bacteria;p__Proteobacteria;c__Gammaproteobacteria;o__Burkholderiales;f__Burkholderiaceae;g__Ottowia;s__Ottowia	5	1.74073			G_tfc2	Activated Sludge	State B	Week 2
BIN0001	193078	1	k101_490831	1473		d__Bacteria;p__Proteobacteria;c__Gammaproteobacteria;o__Burkholderiales;f__Burkholderiaceae;g__Aquabacterium_A;s__Aquabacterium_A	5	0.518428			G_tfc2	Activated Sludge	State B	Week 2
BIN0076	29966	1	k101_490831	1473		d__Bacteria;p__Proteobacteria;c__Gammaproteobacteria;o__Burkholderiales;f__Burkholderiaceae;g__Ottowia;s__	5	3.34035			G_tfc2	Activated Sludge	State B	Week 2
BIN0038	57503	1	k101_490831	1473		d__Bacteria;p__Proteobacteria;c__Gammaproteobacteria;o__Burkholderiales;f__Burkholderiaceae;g__Ottowia;s__Ottowia	5	1.74073			G_tfc2	Activated Sludge	State B	Week 2
BIN0074	30499	1	k101_556592	1108		d__Bacteria;p__Proteobacteria;c__Gammaproteobacteria;o__Burkholderiales;f__Burkholderiaceae;g__Ottowia;s__	6	4.36313	MPF_T	mate-pair-formation	virb4;G_tfc15	Activated Sludge	State B	Week 2
BIN0074	30499	1	k101_556592	1108		d__Bacteria;p__Proteobacteria;c__Gammaproteobacteria;o__Burkholderiales;f__Burkholderiaceae;g__Ottowia;s__	6	4.36313	MPF_G	mate-pair-formation	virb4;G_tfc15	Activated Sludge	State B	Week 2
BIN0068	49836	1	k101_549469	1088		d__Bacteria;p__Proteobacteria;c__Gammaproteobacteria;o__Burkholderiales;f__Burkholderiaceae;g__Ottowia;s__	No Cluster Assigned	2.71927				Activated Sludge	State B	Week 2
BIN0068	49836	1	k101_556592	1108		d__Bacteria;p__Proteobacteria;c__Gammaproteobacteria;o__Burkholderiales;f__Burkholderiaceae;g__Ottowia;s__	6	2.67018	MPF_T	mate-pair-formation	virb4;G_tfc15	Activated Sludge	State B	Week 2
BIN0068	49836	1	k101_556592	1108		d__Bacteria;p__Proteobacteria;c__Gammaproteobacteria;o__Burkholderiales;f__Burkholderiaceae;g__Ottowia;s__	6	2.67018	MPF_G	mate-pair-formation	virb4;G_tfc15	Activated Sludge	State B	Week 2
BIN0079	75214	1	k101_507245	2996		d__Bacteria;p__Proteobacteria;c__Gammaproteobacteria;o__Burkholderiales;f__Burkholderiaceae;g__JAABQG01;s__	No Cluster Assigned	0.65431				Activated Sludge	State B	Week 2
BIN0075	56928	2	k101_543470	1375		Unclassified	No Cluster Assigned	3.76726				Activated Sludge	State B	Week 2
BIN0028	90237	1	k101_491520	1224		d__Bacteria;p__Proteobacteria;c__Gammaproteobacteria;o__Burkholderiales;f__Thiobacillaceae;g__Thiobacillus;s__	25	1.33493			G_tfc24	Activated Sludge	State B	Week 2
BIN0028	90237	1	k101_491520	1224		d__Bacteria;p__Proteobacteria;c__Gammaproteobacteria;o__Burkholderiales;f__Thiobacillaceae;g__Thiobacillus;s__	25	1.33493			G_tfc24	Activated Sludge	State B	Week 2
BIN0082	37603	1	k101_491520	1224		Unclassified	25	3.20346			G_tfc24	Activated Sludge	State B	Week 2
BIN0107	19044	1	k101_491520	1224		d__Bacteria;p__Elusimicrobiota;c__Elusimicrobia;o__F11;f__FEN-1173;g__JADJJR01;s__	25	6.32534			G_tfc24	Activated Sludge	State B	Week 2
BIN0018	82100	1	k101_491520	1224		d__Bacteria;p__Proteobacteria;c__Gammaproteobacteria;o__Burkholderiales;f__Rhodocyclaceae;g__Methyloversatilis;s__Methyloversatilis	25	1.46723			G_tfc24	Activated Sludge	State B	Week 2
BIN0044	57529	1	k101_491520	1224		d__Bacteria;p__Proteobacteria;c__Gammaproteobacteria;o__Burkholderiales;f__Burkholderiaceae;g__Ottowia;s__Ottowia	25	2.0939			G_tfc24	Activated Sludge	State B	Week 2
BIN0028	90237	1	k101_491520	1224		d__Bacteria;p__Proteobacteria;c__Gammaproteobacteria;o__Burkholderiales;f__Thiobacillaceae;g__Thiobacillus;s__	25	1.33493			G_tfc24	Activated Sludge	State B	Week 2
BIN0028	90237	1	k101_491520	1224		d__Bacteria;p__Proteobacteria;c__Gammaproteobacteria;o__Burkholderiales;f__Thiobacillaceae;g__Thiobacillus;s__	25	1.33493			G_tfc24	Activated Sludge	State B	Week 2
BIN0051	73240	1	k101_491520	1224		d__Bacteria;p__Proteobacteria;c__Gammaproteobacteria;o__Burkholderiales;f__Rhodocyclaceae;g__Methyloversatilis;s__	25	1.64473			G_tfc24	Activated Sludge	State B	Week 2
BIN0028	90237	1	k101_491520	1224		d__Bacteria;p__Proteobacteria;c__Gammaproteobacteria;o__Burkholderiales;f__Thiobacillaceae;g__Thiobacillus;s__	25	1.33493			G_tfc24	Activated Sludge	State B	Week 2
BIN0028	90237	1	k101_491520	1224		d__Bacteria;p__Proteobacteria;c__Gammaproteobacteria;o__Burkholderiales;f__Thiobacillaceae;g__Thiobacillus;s__	25	1.33493			G_tfc24	Activated Sludge	State B	Week 2
BIN0018	82100	1	k101_491520	1224		d__Bacteria;p__Proteobacteria;c__Gammaproteobacteria;o__Burkholderiales;f__Rhodocyclaceae;g__Methyloversatilis;s__Methyloversatilis	25	1.46723			G_tfc24	Activated Sludge	State B	Week 2
BIN0002	184572	1	k101_491520	1224		d__Bacteria;p__Proteobacteria;c__Gammaproteobacteria;o__Burkholderiales;f__Burkholderiaceae;g__Quisquiliibacterium;s__	25	0.652644			G_tfc24	Activated Sludge	State B	Week 2
BIN0076	29966	1	k101_491520	1224		d__Bacteria;p__Proteobacteria;c__Gammaproteobacteria;o__Burkholderiales;f__Burkholderiaceae;g__Ottowia;s__	25	4.01988			G_tfc24	Activated Sludge	State B	Week 2
BIN0030	87596	1	k101_491520	1224		d__Bacteria;p__Proteobacteria;c__Gammaproteobacteria;o__Burkholderiales;f__Thiobacillaceae;g__Thiobacillus;s__Thiobacillus	25	1.37518			G_tfc24	Activated Sludge	State B	Week 2
BIN0018	82100	1	k101_491520	1224		d__Bacteria;p__Proteobacteria;c__Gammaproteobacteria;o__Burkholderiales;f__Rhodocyclaceae;g__Methyloversatilis;s__Methyloversatilis	25	1.46723			G_tfc24	Activated Sludge	State B	Week 2
BIN0030	87596	1	k101_491520	1224		d__Bacteria;p__Proteobacteria;c__Gammaproteobacteria;o__Burkholderiales;f__Thiobacillaceae;g__Thiobacillus;s__Thiobacillus	25	1.37518			G_tfc24	Activated Sludge	State B	Week 2
BIN0028	90237	1	k101_491520	1224		d__Bacteria;p__Proteobacteria;c__Gammaproteobacteria;o__Burkholderiales;f__Thiobacillaceae;g__Thiobacillus;s__	25	1.33493			G_tfc24	Activated Sludge	State B	Week 2
BIN0028	90237	1	k101_491520	1224		d__Bacteria;p__Proteobacteria;c__Gammaproteobacteria;o__Burkholderiales;f__Thiobacillaceae;g__Thiobacillus;s__	25	1.33493			G_tfc24	Activated Sludge	State B	Week 2
BIN0018	82100	1	k101_491520	1224		d__Bacteria;p__Proteobacteria;c__Gammaproteobacteria;o__Burkholderiales;f__Rhodocyclaceae;g__Methyloversatilis;s__Methyloversatilis	25	1.46723			G_tfc24	Activated Sludge	State B	Week 2
BIN0028	90237	2	k101_491520	1224		d__Bacteria;p__Proteobacteria;c__Gammaproteobacteria;o__Burkholderiales;f__Thiobacillaceae;g__Thiobacillus;s__	25	2.66986			G_tfc24	Activated Sludge	State B	Week 2
BIN0028	90237	1	k101_491520	1224		d__Bacteria;p__Proteobacteria;c__Gammaproteobacteria;o__Burkholderiales;f__Thiobacillaceae;g__Thiobacillus;s__	25	1.33493			G_tfc24	Activated Sludge	State B	Week 2
BIN0048	61807	13	k101_491520	1224		d__Bacteria;p__Proteobacteria;c__Gammaproteobacteria;o__Ga0077536;f__Ga0077536;g__Ga0077536;s__	25	25.3366			G_tfc24	Activated Sludge	State B	Week 2
BIN0051	73240	1	k101_491520	1224		d__Bacteria;p__Proteobacteria;c__Gammaproteobacteria;o__Burkholderiales;f__Rhodocyclaceae;g__Methyloversatilis;s__	25	1.64473			G_tfc24	Activated Sludge	State B	Week 2
BIN0028	90237	1	k101_491520	1224		d__Bacteria;p__Proteobacteria;c__Gammaproteobacteria;o__Burkholderiales;f__Thiobacillaceae;g__Thiobacillus;s__	25	1.33493			G_tfc24	Activated Sludge	State B	Week 2
BIN0034	85828	1	k101_491520	1224		d__Bacteria;p__Proteobacteria;c__Gammaproteobacteria;o__Xanthomonadales;f__Xanthomonadaceae;g__Chiayiivirga;s__	25	1.4035			G_tfc24	Activated Sludge	State B	Week 2
BIN0043	63741	1	k101_491520	1224		d__Bacteria;p__Proteobacteria;c__Gammaproteobacteria;o__Burkholderiales;f__Usitatibacteraceae;g__FEB-7;s__	25	1.88983			G_tfc24	Activated Sludge	State B	Week 2
BIN0008	285150	1	k101_491520	1224		d__Bacteria;p__Proteobacteria;c__Gammaproteobacteria;o__Burkholderiales;f__Rhodocyclaceae;g__JAEUNL01;s__JAEUNL01	25	0.422444			G_tfc24	Activated Sludge	State B	Week 2
BIN0018	82100	1	k101_491520	1224		d__Bacteria;p__Proteobacteria;c__Gammaproteobacteria;o__Burkholderiales;f__Rhodocyclaceae;g__Methyloversatilis;s__Methyloversatilis	25	1.46723			G_tfc24	Activated Sludge	State B	Week 2
BIN0017	109328	1	k101_491520	1224		d__Bacteria;p__Proteobacteria;c__Gammaproteobacteria;o__Burkholderiales;f__Burkholderiaceae;g__Tibeticola;s__Tibeticola	25	1.10182			G_tfc24	Activated Sludge	State B	Week 2
BIN0074	30499	1	k101_491520	1224		d__Bacteria;p__Proteobacteria;c__Gammaproteobacteria;o__Burkholderiales;f__Burkholderiaceae;g__Ottowia;s__	25	3.94963			G_tfc24	Activated Sludge	State B	Week 2
BIN0076	29966	1	k101_491520	1224		d__Bacteria;p__Proteobacteria;c__Gammaproteobacteria;o__Burkholderiales;f__Burkholderiaceae;g__Ottowia;s__	25	4.01988			G_tfc24	Activated Sludge	State B	Week 2
BIN0123	16552	1	k101_491520	1224		Unclassified	25	7.27766			G_tfc24	Activated Sludge	State B	Week 2
BIN0028	90237	1	k101_491520	1224		d__Bacteria;p__Proteobacteria;c__Gammaproteobacteria;o__Burkholderiales;f__Thiobacillaceae;g__Thiobacillus;s__	25	1.33493			G_tfc24	Activated Sludge	State B	Week 2
BIN0018	82100	1	k101_491520	1224		d__Bacteria;p__Proteobacteria;c__Gammaproteobacteria;o__Burkholderiales;f__Rhodocyclaceae;g__Methyloversatilis;s__Methyloversatilis	25	1.46723			G_tfc24	Activated Sludge	State B	Week 2
BIN0028	90237	1	k101_491520	1224		d__Bacteria;p__Proteobacteria;c__Gammaproteobacteria;o__Burkholderiales;f__Thiobacillaceae;g__Thiobacillus;s__	25	1.33493			G_tfc24	Activated Sludge	State B	Week 2
BIN0074	30499	1	k101_491520	1224		d__Bacteria;p__Proteobacteria;c__Gammaproteobacteria;o__Burkholderiales;f__Burkholderiaceae;g__Ottowia;s__	25	3.94963			G_tfc24	Activated Sludge	State B	Week 2
BIN0028	90237	1	k101_491520	1224		d__Bacteria;p__Proteobacteria;c__Gammaproteobacteria;o__Burkholderiales;f__Thiobacillaceae;g__Thiobacillus;s__	25	1.33493			G_tfc24	Activated Sludge	State B	Week 2
BIN0052	59807	1	k101_491520	1224		d__Bacteria;p__Proteobacteria;c__Gammaproteobacteria;o__Pseudomonadales;f__UBA5862;g__;s__	25	2.01414			G_tfc24	Activated Sludge	State B	Week 2
BIN0036	94566	1	k101_491520	1224		d__Bacteria;p__Bacteroidota;c__Bacteroidia;o__Flavobacteriales;f__PHOS-HE28;g__PHOS-HE28;s__	25	1.27382			G_tfc24	Activated Sludge	State B	Week 2
BIN0009	193285	1	k101_491520	1224		d__Bacteria;p__Proteobacteria;c__Gammaproteobacteria;o__Burkholderiales;f__Rhodocyclaceae;g__Zoogloea;s__Zoogloea	25	0.623224			G_tfc24	Activated Sludge	State B	Week 2
BIN0038	57503	1	k101_491520	1224		d__Bacteria;p__Proteobacteria;c__Gammaproteobacteria;o__Burkholderiales;f__Burkholderiaceae;g__Ottowia;s__Ottowia	25	2.09484			G_tfc24	Activated Sludge	State B	Week 2
BIN0018	82100	1	k101_491520	1224		d__Bacteria;p__Proteobacteria;c__Gammaproteobacteria;o__Burkholderiales;f__Rhodocyclaceae;g__Methyloversatilis;s__Methyloversatilis	25	1.46723			G_tfc24	Activated Sludge	State B	Week 2
BIN0075	56928	1	k101_491520	1224		Unclassified	25	2.116			G_tfc24	Activated Sludge	State B	Week 2
BIN0142	2741	1	k101_491520	1224		Unclassified	25	43.9474			G_tfc24	Activated Sludge	State B	Week 2
BIN0123	16552	1	k101_491520	1224		Unclassified	25	7.27766			G_tfc24	Activated Sludge	State B	Week 2
BIN0028	90237	1	k101_491520	1224		d__Bacteria;p__Proteobacteria;c__Gammaproteobacteria;o__Burkholderiales;f__Thiobacillaceae;g__Thiobacillus;s__	25	1.33493			G_tfc24	Activated Sludge	State B	Week 2
BIN0098	38810	1	k101_491520	1224		Unclassified	25	3.10384			G_tfc24	Activated Sludge	State B	Week 2
BIN0030	87596	1	k101_491520	1224		d__Bacteria;p__Proteobacteria;c__Gammaproteobacteria;o__Burkholderiales;f__Thiobacillaceae;g__Thiobacillus;s__Thiobacillus	25	1.37518			G_tfc24	Activated Sludge	State B	Week 2
BIN0008	285150	1	k101_491520	1224		d__Bacteria;p__Proteobacteria;c__Gammaproteobacteria;o__Burkholderiales;f__Rhodocyclaceae;g__JAEUNL01;s__JAEUNL01	25	0.422444			G_tfc24	Activated Sludge	State B	Week 2
BIN0113	10957	1	k101_491520	1224		Unclassified	25	10.9939			G_tfc24	Activated Sludge	State B	Week 2
BIN0017	109328	1	k101_491520	1224		d__Bacteria;p__Proteobacteria;c__Gammaproteobacteria;o__Burkholderiales;f__Burkholderiaceae;g__Tibeticola;s__Tibeticola	25	1.10182			G_tfc24	Activated Sludge	State B	Week 2
BIN0018	82100	1	k101_491520	1224		d__Bacteria;p__Proteobacteria;c__Gammaproteobacteria;o__Burkholderiales;f__Rhodocyclaceae;g__Methyloversatilis;s__Methyloversatilis	25	1.46723			G_tfc24	Activated Sludge	State B	Week 2
BIN0082	37603	1	k101_491520	1224		Unclassified	25	3.20346			G_tfc24	Activated Sludge	State B	Week 2
BIN0028	90237	1	k101_491520	1224		d__Bacteria;p__Proteobacteria;c__Gammaproteobacteria;o__Burkholderiales;f__Thiobacillaceae;g__Thiobacillus;s__	25	1.33493			G_tfc24	Activated Sludge	State B	Week 2
BIN0028	90237	1	k101_491520	1224		d__Bacteria;p__Proteobacteria;c__Gammaproteobacteria;o__Burkholderiales;f__Thiobacillaceae;g__Thiobacillus;s__	25	1.33493			G_tfc24	Activated Sludge	State B	Week 2
BIN0030	87596	1	k101_491520	1224		d__Bacteria;p__Proteobacteria;c__Gammaproteobacteria;o__Burkholderiales;f__Thiobacillaceae;g__Thiobacillus;s__Thiobacillus	25	1.37518			G_tfc24	Activated Sludge	State B	Week 2
BIN0028	90237	1	k101_491520	1224		d__Bacteria;p__Proteobacteria;c__Gammaproteobacteria;o__Burkholderiales;f__Thiobacillaceae;g__Thiobacillus;s__	25	1.33493			G_tfc24	Activated Sludge	State B	Week 2
BIN0048	61807	1	k101_491520	1224		d__Bacteria;p__Proteobacteria;c__Gammaproteobacteria;o__Ga0077536;f__Ga0077536;g__Ga0077536;s__	25	1.94897			G_tfc24	Activated Sludge	State B	Week 2
BIN0044	57529	1	k101_491520	1224		d__Bacteria;p__Proteobacteria;c__Gammaproteobacteria;o__Burkholderiales;f__Burkholderiaceae;g__Ottowia;s__Ottowia	25	2.0939			G_tfc24	Activated Sludge	State B	Week 2
BIN0051	73240	1	k101_491520	1224		d__Bacteria;p__Proteobacteria;c__Gammaproteobacteria;o__Burkholderiales;f__Rhodocyclaceae;g__Methyloversatilis;s__	25	1.64473			G_tfc24	Activated Sludge	State B	Week 2
BIN0048	61807	4	k101_491520	1224		d__Bacteria;p__Proteobacteria;c__Gammaproteobacteria;o__Ga0077536;f__Ga0077536;g__Ga0077536;s__	25	7.79587			G_tfc24	Activated Sludge	State B	Week 2
BIN0038	57503	1	k101_491520	1224		d__Bacteria;p__Proteobacteria;c__Gammaproteobacteria;o__Burkholderiales;f__Burkholderiaceae;g__Ottowia;s__Ottowia	25	2.09484			G_tfc24	Activated Sludge	State B	Week 2
BIN0141	3270	1	k101_491520	1224		Unclassified	25	36.8379			G_tfc24	Activated Sludge	State B	Week 2
BIN0028	90237	1	k101_491520	1224		d__Bacteria;p__Proteobacteria;c__Gammaproteobacteria;o__Burkholderiales;f__Thiobacillaceae;g__Thiobacillus;s__	25	1.33493			G_tfc24	Activated Sludge	State B	Week 2
BIN0028	90237	1	k101_491520	1224		d__Bacteria;p__Proteobacteria;c__Gammaproteobacteria;o__Burkholderiales;f__Thiobacillaceae;g__Thiobacillus;s__	25	1.33493			G_tfc24	Activated Sludge	State B	Week 2
BIN0018	82100	1	k101_491520	1224		d__Bacteria;p__Proteobacteria;c__Gammaproteobacteria;o__Burkholderiales;f__Rhodocyclaceae;g__Methyloversatilis;s__Methyloversatilis	25	1.46723			G_tfc24	Activated Sludge	State B	Week 2
BIN0123	16552	1	k101_491520	1224		Unclassified	25	7.27766			G_tfc24	Activated Sludge	State B	Week 2
BIN0028	90237	1	k101_491520	1224		d__Bacteria;p__Proteobacteria;c__Gammaproteobacteria;o__Burkholderiales;f__Thiobacillaceae;g__Thiobacillus;s__	25	1.33493			G_tfc24	Activated Sludge	State B	Week 2
BIN0028	90237	1	k101_491520	1224		d__Bacteria;p__Proteobacteria;c__Gammaproteobacteria;o__Burkholderiales;f__Thiobacillaceae;g__Thiobacillus;s__	25	1.33493			G_tfc24	Activated Sludge	State B	Week 2
BIN0030	87596	1	k101_491520	1224		d__Bacteria;p__Proteobacteria;c__Gammaproteobacteria;o__Burkholderiales;f__Thiobacillaceae;g__Thiobacillus;s__Thiobacillus	25	1.37518			G_tfc24	Activated Sludge	State B	Week 2
BIN0076	29966	1	k101_491520	1224		d__Bacteria;p__Proteobacteria;c__Gammaproteobacteria;o__Burkholderiales;f__Burkholderiaceae;g__Ottowia;s__	25	4.01988			G_tfc24	Activated Sludge	State B	Week 2
BIN0041	76013	1	k101_491520	1224		d__Bacteria;p__Proteobacteria;c__Gammaproteobacteria;o__Burkholderiales;f__Thiobacillaceae;g__JADJCP01;s__	25	1.58473			G_tfc24	Activated Sludge	State B	Week 2
BIN0028	90237	1	k101_491520	1224		d__Bacteria;p__Proteobacteria;c__Gammaproteobacteria;o__Burkholderiales;f__Thiobacillaceae;g__Thiobacillus;s__	25	1.33493			G_tfc24	Activated Sludge	State B	Week 2
BIN0082	37603	1	k101_491520	1224		Unclassified	25	3.20346			G_tfc24	Activated Sludge	State B	Week 2
BIN0012	118027	1	k101_491520	1224		d__Bacteria;p__Proteobacteria;c__Gammaproteobacteria;o__Burkholderiales;f__Ga0077523;g__Ga0077526;s__	25	1.02061			G_tfc24	Activated Sludge	State B	Week 2
BIN0098	38810	1	k101_491520	1224		Unclassified	25	3.10384			G_tfc24	Activated Sludge	State B	Week 2
BIN0113	10957	1	k101_491520	1224		Unclassified	25	10.9939			G_tfc24	Activated Sludge	State B	Week 2
BIN0028	90237	1	k101_491520	1224		d__Bacteria;p__Proteobacteria;c__Gammaproteobacteria;o__Burkholderiales;f__Thiobacillaceae;g__Thiobacillus;s__	25	1.33493			G_tfc24	Activated Sludge	State B	Week 2
BIN0051	73240	1	k101_491520	1224		d__Bacteria;p__Proteobacteria;c__Gammaproteobacteria;o__Burkholderiales;f__Rhodocyclaceae;g__Methyloversatilis;s__	25	1.64473			G_tfc24	Activated Sludge	State B	Week 2
BIN0051	73240	1	k101_491520	1224		d__Bacteria;p__Proteobacteria;c__Gammaproteobacteria;o__Burkholderiales;f__Rhodocyclaceae;g__Methyloversatilis;s__	25	1.64473			G_tfc24	Activated Sludge	State B	Week 2
BIN0018	82100	1	k101_491520	1224		d__Bacteria;p__Proteobacteria;c__Gammaproteobacteria;o__Burkholderiales;f__Rhodocyclaceae;g__Methyloversatilis;s__Methyloversatilis	25	1.46723			G_tfc24	Activated Sludge	State B	Week 2
BIN0028	90237	1	k101_491520	1224		d__Bacteria;p__Proteobacteria;c__Gammaproteobacteria;o__Burkholderiales;f__Thiobacillaceae;g__Thiobacillus;s__	25	1.33493			G_tfc24	Activated Sludge	State B	Week 2
BIN0030	87596	1	k101_491520	1224		d__Bacteria;p__Proteobacteria;c__Gammaproteobacteria;o__Burkholderiales;f__Thiobacillaceae;g__Thiobacillus;s__Thiobacillus	25	1.37518			G_tfc24	Activated Sludge	State B	Week 2
BIN0002	184572	1	k101_491520	1224		d__Bacteria;p__Proteobacteria;c__Gammaproteobacteria;o__Burkholderiales;f__Burkholderiaceae;g__Quisquiliibacterium;s__	25	0.652644			G_tfc24	Activated Sludge	State B	Week 2
BIN0030	87596	1	k101_491520	1224		d__Bacteria;p__Proteobacteria;c__Gammaproteobacteria;o__Burkholderiales;f__Thiobacillaceae;g__Thiobacillus;s__Thiobacillus	25	1.37518			G_tfc24	Activated Sludge	State B	Week 2
BIN0074	30499	1	k101_491520	1224		d__Bacteria;p__Proteobacteria;c__Gammaproteobacteria;o__Burkholderiales;f__Burkholderiaceae;g__Ottowia;s__	25	3.94963			G_tfc24	Activated Sludge	State B	Week 2
BIN0052	59807	1	k101_491520	1224		d__Bacteria;p__Proteobacteria;c__Gammaproteobacteria;o__Pseudomonadales;f__UBA5862;g__;s__	25	2.01414			G_tfc24	Activated Sludge	State B	Week 2
BIN0082	37603	1	k101_491520	1224		Unclassified	25	3.20346			G_tfc24	Activated Sludge	State B	Week 2
BIN0098	38810	1	k101_491520	1224		Unclassified	25	3.10384			G_tfc24	Activated Sludge	State B	Week 2
BIN0018	82100	1	k101_491520	1224		d__Bacteria;p__Proteobacteria;c__Gammaproteobacteria;o__Burkholderiales;f__Rhodocyclaceae;g__Methyloversatilis;s__Methyloversatilis	25	1.46723			G_tfc24	Activated Sludge	State B	Week 2
BIN0043	63741	1	k101_491520	1224		d__Bacteria;p__Proteobacteria;c__Gammaproteobacteria;o__Burkholderiales;f__Usitatibacteraceae;g__FEB-7;s__	25	1.88983			G_tfc24	Activated Sludge	State B	Week 2
BIN0075	56928	1	k101_491520	1224		Unclassified	25	2.116			G_tfc24	Activated Sludge	State B	Week 2
BIN0113	10957	1	k101_491520	1224		Unclassified	25	10.9939			G_tfc24	Activated Sludge	State B	Week 2
BIN0030	87596	1	k101_491520	1224		d__Bacteria;p__Proteobacteria;c__Gammaproteobacteria;o__Burkholderiales;f__Thiobacillaceae;g__Thiobacillus;s__Thiobacillus	25	1.37518			G_tfc24	Activated Sludge	State B	Week 2
BIN0028	90237	1	k101_491520	1224		d__Bacteria;p__Proteobacteria;c__Gammaproteobacteria;o__Burkholderiales;f__Thiobacillaceae;g__Thiobacillus;s__	25	1.33493			G_tfc24	Activated Sludge	State B	Week 2
BIN0018	82100	1	k101_491520	1224		d__Bacteria;p__Proteobacteria;c__Gammaproteobacteria;o__Burkholderiales;f__Rhodocyclaceae;g__Methyloversatilis;s__Methyloversatilis	25	1.46723			G_tfc24	Activated Sludge	State B	Week 2
BIN0105	12602	1	k101_549469	1088		Unclassified	No Cluster Assigned	10.7536				Activated Sludge	State B	Week 2
BIN0011	146816	1	k101_556592	1108		d__Bacteria;p__Proteobacteria;c__Gammaproteobacteria;o__Burkholderiales;f__Rhodocyclaceae;g__Methyloversatilis;s__	6	0.906381	MPF_T	mate-pair-formation	virb4;G_tfc15	Activated Sludge	State B	Week 2
BIN0011	146816	1	k101_556592	1108		d__Bacteria;p__Proteobacteria;c__Gammaproteobacteria;o__Burkholderiales;f__Rhodocyclaceae;g__Methyloversatilis;s__	6	0.906381	MPF_G	mate-pair-formation	virb4;G_tfc15	Activated Sludge	State B	Week 2
BIN0022	114996	1	k101_608782	1243		d__Bacteria;p__Proteobacteria;c__Gammaproteobacteria;o__Burkholderiales;f__Burkholderiaceae;g__Ottowia;s__	9	1.0315			t4cp1;G_tfc7	Activated Sludge	State B	Week 2
BIN0007	363071	1	k101_549469	1088		d__Bacteria;p__Verrucomicrobiota;c__Verrucomicrobiae;o__Verrucomicrobiales;f__Verrucomicrobiaceae;g__Prosthecobacter;s__	No Cluster Assigned	0.373253				Activated Sludge	State B	Week 2
BIN0027	62892	1	k101_497252	2204		d__Bacteria;p__Proteobacteria;c__Alphaproteobacteria;o__Sphingomonadales;f__Sphingomonadaceae;g__Novosphingobium;s__	No Cluster Assigned	1.06369				Activated Sludge	State B	Week 2
BIN0008	285150	1	k101_612123	2879		d__Bacteria;p__Proteobacteria;c__Gammaproteobacteria;o__Burkholderiales;f__Rhodocyclaceae;g__JAEUNL01;s__JAEUNL01	No Cluster Assigned	0.179601				Activated Sludge	State B	Week 2
BIN0102	20286	3	k101_513888	1537		Unclassified	No Cluster Assigned	14.1865				Activated Sludge	State B	Week 2
BIN0001	193078	1	k101_714503	4399		d__Bacteria;p__Proteobacteria;c__Gammaproteobacteria;o__Burkholderiales;f__Burkholderiaceae;g__Aquabacterium_A;s__Aquabacterium_A	No Cluster Assigned	0.173595				Activated Sludge	State B	Week 2
BIN0003	215754	1	k101_741916	5024		d__Bacteria;p__Proteobacteria;c__Gammaproteobacteria;o__Burkholderiales;f__Burkholderiaceae;g__JADJCH01;s__	9	0.136024			G_tfc7;G_tfc8;G_tfc9;G_tfc10	Activated Sludge	State B	Week 2
BIN0003	215754	1	k101_616543	8167		d__Bacteria;p__Proteobacteria;c__Gammaproteobacteria;o__Burkholderiales;f__Burkholderiaceae;g__JADJCH01;s__	No Cluster Assigned	0.0836763			t4cp1;MOBH	Activated Sludge	State B	Week 2
BIN0113	10957	1	k101_543470	1375		Unclassified	No Cluster Assigned	9.78655				Activated Sludge	State B	Week 2
BIN0113	10957	1	k101_556592	1108		Unclassified	6	12.1449	MPF_T	mate-pair-formation	virb4;G_tfc15	Activated Sludge	State B	Week 2
BIN0113	10957	1	k101_556592	1108		Unclassified	6	12.1449	MPF_G	mate-pair-formation	virb4;G_tfc15	Activated Sludge	State B	Week 2
BIN0113	10957	1	k101_629549	1091		Unclassified	4	12.3341			F_traH;F_traG	Activated Sludge	State B	Week 2
BIN0113	10957	1	k101_670917	3136		Unclassified	12	4.29098				Activated Sludge	State B	Week 2
BIN0113	10957	2	k101_690969	1099		Unclassified	3	24.4886				Activated Sludge	State B	Week 2
BIN0008	285150	1	k101_612123	2879		d__Bacteria;p__Proteobacteria;c__Gammaproteobacteria;o__Burkholderiales;f__Rhodocyclaceae;g__JAEUNL01;s__JAEUNL01	No Cluster Assigned	0.179601				Activated Sludge	State B	Week 2
BIN0082	37603	3	k101_556592	1108		Unclassified	6	10.6165	MPF_T	mate-pair-formation	virb4;G_tfc15	Activated Sludge	State B	Week 2
BIN0082	37603	3	k101_556592	1108		Unclassified	6	10.6165	MPF_G	mate-pair-formation	virb4;G_tfc15	Activated Sludge	State B	Week 2
BIN0022	114996	1	k101_549469	1088		d__Bacteria;p__Proteobacteria;c__Gammaproteobacteria;o__Burkholderiales;f__Burkholderiaceae;g__Ottowia;s__	No Cluster Assigned	1.17845				Activated Sludge	State B	Week 2
BIN0022	114996	2	k101_556592	1108		d__Bacteria;p__Proteobacteria;c__Gammaproteobacteria;o__Burkholderiales;f__Burkholderiaceae;g__Ottowia;s__	6	2.31436	MPF_T	mate-pair-formation	virb4;G_tfc15	Activated Sludge	State B	Week 2
BIN0022	114996	2	k101_556592	1108		d__Bacteria;p__Proteobacteria;c__Gammaproteobacteria;o__Burkholderiales;f__Burkholderiaceae;g__Ottowia;s__	6	2.31436	MPF_G	mate-pair-formation	virb4;G_tfc15	Activated Sludge	State B	Week 2
BIN0092	36286	1	k101_493609	1091		d__Bacteria;p__Proteobacteria;c__Gammaproteobacteria;o__Xanthomonadales;f__Xanthomonadaceae;g__Thermomonas;s__Thermomonas	No Cluster Assigned	3.72443				Activated Sludge	State B	Week 2
BIN0113	10957	1	k101_493609	1091		Unclassified	No Cluster Assigned	12.3341				Activated Sludge	State B	Week 2
BIN0099	15195	1	k101_519898	1891		Unclassified	No Cluster Assigned	5.13135				Activated Sludge	State B	Week 2
BIN0099	15195	1	k101_556592	1108		Unclassified	6	8.75756	MPF_T	mate-pair-formation	virb4;G_tfc15	Activated Sludge	State B	Week 2
BIN0099	15195	1	k101_556592	1108		Unclassified	6	8.75756	MPF_G	mate-pair-formation	virb4;G_tfc15	Activated Sludge	State B	Week 2
BIN0008	285150	1	k101_612123	2879		d__Bacteria;p__Proteobacteria;c__Gammaproteobacteria;o__Burkholderiales;f__Rhodocyclaceae;g__JAEUNL01;s__JAEUNL01	No Cluster Assigned	0.179601				Activated Sludge	State B	Week 2
BIN0098	38810	1	k101_556592	1108		Unclassified	6	3.42879	MPF_T	mate-pair-formation	virb4;G_tfc15	Activated Sludge	State B	Week 2
BIN0098	38810	1	k101_556592	1108		Unclassified	6	3.42879	MPF_G	mate-pair-formation	virb4;G_tfc15	Activated Sludge	State B	Week 2
BIN0011	146816	1	k101_556592	1108		d__Bacteria;p__Proteobacteria;c__Gammaproteobacteria;o__Burkholderiales;f__Rhodocyclaceae;g__Methyloversatilis;s__	6	0.906381	MPF_T	mate-pair-formation	virb4;G_tfc15	Activated Sludge	State B	Week 2
BIN0011	146816	1	k101_556592	1108		d__Bacteria;p__Proteobacteria;c__Gammaproteobacteria;o__Burkholderiales;f__Rhodocyclaceae;g__Methyloversatilis;s__	6	0.906381	MPF_G	mate-pair-formation	virb4;G_tfc15	Activated Sludge	State B	Week 2
BIN0021	109718	1	k101_714503	4399		d__Bacteria;p__Proteobacteria;c__Alphaproteobacteria;o__Sphingomonadales;f__Sphingomonadaceae;g__Novosphingobium;s__	No Cluster Assigned	0.305486				Activated Sludge	State B	Week 2
BIN0008	285150	1	k101_612123	2879		d__Bacteria;p__Proteobacteria;c__Gammaproteobacteria;o__Burkholderiales;f__Rhodocyclaceae;g__JAEUNL01;s__JAEUNL01	No Cluster Assigned	0.179601				Activated Sludge	State B	Week 2
BIN0068	49836	1	k101_690969	1099		d__Bacteria;p__Proteobacteria;c__Gammaproteobacteria;o__Burkholderiales;f__Burkholderiaceae;g__Ottowia;s__	3	2.69205				Activated Sludge	State B	Week 2
BIN0021	109718	1	k101_556752	6104		d__Bacteria;p__Proteobacteria;c__Alphaproteobacteria;o__Sphingomonadales;f__Sphingomonadaceae;g__Novosphingobium;s__	No Cluster Assigned	0.220156				Activated Sludge	State B	Week 2
BIN0076	29966	1	k101_543470	1375		d__Bacteria;p__Proteobacteria;c__Gammaproteobacteria;o__Burkholderiales;f__Burkholderiaceae;g__Ottowia;s__	No Cluster Assigned	3.57843				Activated Sludge	State B	Week 2
BIN0076	29966	1	k101_556592	1108		d__Bacteria;p__Proteobacteria;c__Gammaproteobacteria;o__Burkholderiales;f__Burkholderiaceae;g__Ottowia;s__	6	4.44074	MPF_T	mate-pair-formation	virb4;G_tfc15	Activated Sludge	State B	Week 2
BIN0076	29966	1	k101_556592	1108		d__Bacteria;p__Proteobacteria;c__Gammaproteobacteria;o__Burkholderiales;f__Burkholderiaceae;g__Ottowia;s__	6	4.44074	MPF_G	mate-pair-formation	virb4;G_tfc15	Activated Sludge	State B	Week 2
BIN0076	29966	1	k101_690969	1099		d__Bacteria;p__Proteobacteria;c__Gammaproteobacteria;o__Burkholderiales;f__Burkholderiaceae;g__Ottowia;s__	3	4.47711				Activated Sludge	State B	Week 2
BIN0038	57503	1	k101_627033	2253		d__Bacteria;p__Proteobacteria;c__Gammaproteobacteria;o__Burkholderiales;f__Burkholderiaceae;g__Ottowia;s__Ottowia	9	1.13808			G_tfc8;G_tfc9;G_tfc10	Activated Sludge	State B	Week 2
BIN0038	57503	1	k101_629549	1091		d__Bacteria;p__Proteobacteria;c__Gammaproteobacteria;o__Burkholderiales;f__Burkholderiaceae;g__Ottowia;s__Ottowia	4	2.35022			F_traH;F_traG	Activated Sludge	State B	Week 2
BIN0038	57503	1	k101_670917	3136		d__Bacteria;p__Proteobacteria;c__Gammaproteobacteria;o__Burkholderiales;f__Burkholderiaceae;g__Ottowia;s__Ottowia	12	0.817631				Activated Sludge	State B	Week 2
BIN0014	113016	1	k101_714503	4399		d__Bacteria;p__Proteobacteria;c__Alphaproteobacteria;o__Sphingomonadales;f__Sphingomonadaceae;g__Novosphingobium;s__	No Cluster Assigned	0.296572				Activated Sludge	State B	Week 2
BIN0005	196662	1	k101_694106	1001		d__Bacteria;p__Proteobacteria;c__Gammaproteobacteria;o__Burkholderiales;f__Rhodocyclaceae;g__Zoogloea;s__Zoogloea	No Cluster Assigned	0.748978			F_traG	Activated Sludge	State B	Week 2
BIN0063	40547	1	k101_549469	1088		d__Bacteria;p__Proteobacteria;c__Gammaproteobacteria;o__Burkholderiales;f__Burkholderiaceae;g__Ottowia;s__	No Cluster Assigned	3.34223				Activated Sludge	State B	Week 2
BIN0063	40547	1	k101_728168	1103		d__Bacteria;p__Proteobacteria;c__Gammaproteobacteria;o__Burkholderiales;f__Burkholderiaceae;g__Ottowia;s__	27	3.29678			G_tfc14;G_tfc15	Activated Sludge	State B	Week 2
BIN0006	146788	1	k101_715586	1030		d__Bacteria;p__Proteobacteria;c__Gammaproteobacteria;o__Competibacterales;f__Competibacteraceae;g__Competibacter_A;s__	No Cluster Assigned	0.975205				Activated Sludge	State B	Week 2
BIN0017	109328	1	k101_629549	1091		d__Bacteria;p__Proteobacteria;c__Gammaproteobacteria;o__Burkholderiales;f__Burkholderiaceae;g__Tibeticola;s__Tibeticola	4	1.23614			F_traH;F_traG	Activated Sludge	State B	Week 2
BIN0034	85828	1	k101_629549	1091		d__Bacteria;p__Proteobacteria;c__Gammaproteobacteria;o__Xanthomonadales;f__Xanthomonadaceae;g__Chiayiivirga;s__	4	1.5746			F_traH;F_traG	Activated Sludge	State B	Week 2
BIN0082	37603	2	k101_543470	1375		Unclassified	No Cluster Assigned	5.70333				Activated Sludge	State B	Week 2
BIN0082	37603	2	k101_556592	1108		Unclassified	6	7.07769	MPF_T	mate-pair-formation	virb4;G_tfc15	Activated Sludge	State B	Week 2
BIN0082	37603	2	k101_556592	1108		Unclassified	6	7.07769	MPF_G	mate-pair-formation	virb4;G_tfc15	Activated Sludge	State B	Week 2
BIN0019	174649	1	k101_497252	2204		d__Bacteria;p__Proteobacteria;c__Alphaproteobacteria;o__Sphingomonadales;f__Sphingomonadaceae;g__Chakrabartia;s__	No Cluster Assigned	0.383042				Activated Sludge	State B	Week 2
BIN0027	62892	1	k101_497252	2204		d__Bacteria;p__Proteobacteria;c__Alphaproteobacteria;o__Sphingomonadales;f__Sphingomonadaceae;g__Novosphingobium;s__	No Cluster Assigned	1.06369				Activated Sludge	State B	Week 2
BIN0027	62892	1	k101_497252	2204		d__Bacteria;p__Proteobacteria;c__Alphaproteobacteria;o__Sphingomonadales;f__Sphingomonadaceae;g__Novosphingobium;s__	No Cluster Assigned	1.06369				Activated Sludge	State B	Week 2
BIN0027	62892	1	k101_497252	2204		d__Bacteria;p__Proteobacteria;c__Alphaproteobacteria;o__Sphingomonadales;f__Sphingomonadaceae;g__Novosphingobium;s__	No Cluster Assigned	1.06369				Activated Sludge	State B	Week 2
BIN0027	62892	1	k101_497252	2204		d__Bacteria;p__Proteobacteria;c__Alphaproteobacteria;o__Sphingomonadales;f__Sphingomonadaceae;g__Novosphingobium;s__	No Cluster Assigned	1.06369				Activated Sludge	State B	Week 2
BIN0123	16552	1	k101_497252	2204		Unclassified	No Cluster Assigned	4.04168				Activated Sludge	State B	Week 2
BIN0017	109328	1	k101_497252	2204		d__Bacteria;p__Proteobacteria;c__Gammaproteobacteria;o__Burkholderiales;f__Burkholderiaceae;g__Tibeticola;s__Tibeticola	No Cluster Assigned	0.6119				Activated Sludge	State B	Week 2
BIN0006	146788	1	k101_728168	1103		d__Bacteria;p__Proteobacteria;c__Gammaproteobacteria;o__Competibacterales;f__Competibacteraceae;g__Competibacter_A;s__	27	0.910663			G_tfc14;G_tfc15	Activated Sludge	State B	Week 2
BIN0002	184572	1	k101_605686	2135		d__Bacteria;p__Proteobacteria;c__Gammaproteobacteria;o__Burkholderiales;f__Burkholderiaceae;g__Quisquiliibacterium;s__	No Cluster Assigned	0.374162				Activated Sludge	State B	Week 2
BIN0002	184572	1	k101_661949	1874		d__Bacteria;p__Proteobacteria;c__Gammaproteobacteria;o__Burkholderiales;f__Burkholderiaceae;g__Quisquiliibacterium;s__	No Cluster Assigned	0.426274				Activated Sludge	State B	Week 2
BIN0031	81480	1	k101_556592	1108		d__Bacteria;p__Proteobacteria;c__Gammaproteobacteria;o__Burkholderiales;f__Burkholderiaceae;g__Acidovorax;s__	6	1.63318	MPF_T	mate-pair-formation	virb4;G_tfc15	Activated Sludge	State B	Week 2
BIN0031	81480	1	k101_556592	1108		d__Bacteria;p__Proteobacteria;c__Gammaproteobacteria;o__Burkholderiales;f__Burkholderiaceae;g__Acidovorax;s__	6	1.63318	MPF_G	mate-pair-formation	virb4;G_tfc15	Activated Sludge	State B	Week 2
BIN0002	184572	1	k101_556592	1108		d__Bacteria;p__Proteobacteria;c__Gammaproteobacteria;o__Burkholderiales;f__Burkholderiaceae;g__Quisquiliibacterium;s__	6	0.720972	MPF_T	mate-pair-formation	virb4;G_tfc15	Activated Sludge	State B	Week 2
BIN0002	184572	1	k101_556592	1108		d__Bacteria;p__Proteobacteria;c__Gammaproteobacteria;o__Burkholderiales;f__Burkholderiaceae;g__Quisquiliibacterium;s__	6	0.720972	MPF_G	mate-pair-formation	virb4;G_tfc15	Activated Sludge	State B	Week 2
BIN0025	58548	1	k101_556592	1108		d__Bacteria;p__Proteobacteria;c__Gammaproteobacteria;o__Pseudomonadales;f__Oleiphilaceae;g__JADJWY01;s__	6	2.27286	MPF_T	mate-pair-formation	virb4;G_tfc15	Activated Sludge	State B	Week 2
BIN0025	58548	1	k101_556592	1108		d__Bacteria;p__Proteobacteria;c__Gammaproteobacteria;o__Pseudomonadales;f__Oleiphilaceae;g__JADJWY01;s__	6	2.27286	MPF_G	mate-pair-formation	virb4;G_tfc15	Activated Sludge	State B	Week 2
BIN0002	184572	1	k101_605686	2135		d__Bacteria;p__Proteobacteria;c__Gammaproteobacteria;o__Burkholderiales;f__Burkholderiaceae;g__Quisquiliibacterium;s__	No Cluster Assigned	0.374162				Activated Sludge	State B	Week 2
BIN0052	59807	1	k101_556592	1108		d__Bacteria;p__Proteobacteria;c__Gammaproteobacteria;o__Pseudomonadales;f__UBA5862;g__;s__	6	2.22501	MPF_T	mate-pair-formation	virb4;G_tfc15	Activated Sludge	State B	Week 2
BIN0052	59807	1	k101_556592	1108		d__Bacteria;p__Proteobacteria;c__Gammaproteobacteria;o__Pseudomonadales;f__UBA5862;g__;s__	6	2.22501	MPF_G	mate-pair-formation	virb4;G_tfc15	Activated Sludge	State B	Week 2
BIN0014	113016	2	k101_714503	4399		d__Bacteria;p__Proteobacteria;c__Alphaproteobacteria;o__Sphingomonadales;f__Sphingomonadaceae;g__Novosphingobium;s__	No Cluster Assigned	0.593144				Activated Sludge	State B	Week 2
BIN0001	193078	2	k101_549469	1088		d__Bacteria;p__Proteobacteria;c__Gammaproteobacteria;o__Burkholderiales;f__Burkholderiaceae;g__Aquabacterium_A;s__Aquabacterium_A	No Cluster Assigned	1.40376				Activated Sludge	State B	Week 2
BIN0016	94280	1	k101_616572	1413		d__Bacteria;p__Actinobacteriota;c__Actinomycetia;o__Actinomycetales;f__Dermatophilaceae;g__GCA-2748155;s__	No Cluster Assigned	1.10678				Activated Sludge	State B	Week 2
BIN0075	56928	1	k101_543470	1375		Unclassified	No Cluster Assigned	1.88363				Activated Sludge	State B	Week 2
BIN0063	40547	1	k101_549469	1088		d__Bacteria;p__Proteobacteria;c__Gammaproteobacteria;o__Burkholderiales;f__Burkholderiaceae;g__Ottowia;s__	No Cluster Assigned	3.34223				Activated Sludge	State B	Week 2
BIN0011	146816	1	k101_661949	1874		d__Bacteria;p__Proteobacteria;c__Gammaproteobacteria;o__Burkholderiales;f__Rhodocyclaceae;g__Methyloversatilis;s__	No Cluster Assigned	0.535896				Activated Sludge	State B	Week 2
BIN0016	94280	1	k101_616572	1413		d__Bacteria;p__Actinobacteriota;c__Actinomycetia;o__Actinomycetales;f__Dermatophilaceae;g__GCA-2748155;s__	No Cluster Assigned	1.10678				Activated Sludge	State B	Week 2
BIN0027	62892	2	k101_516174	3148		d__Bacteria;p__Proteobacteria;c__Alphaproteobacteria;o__Sphingomonadales;f__Sphingomonadaceae;g__Novosphingobium;s__	No Cluster Assigned	1.48944				Activated Sludge	State B	Week 2
BIN0018	82100	1	k101_580071	1709		d__Bacteria;p__Proteobacteria;c__Gammaproteobacteria;o__Burkholderiales;f__Rhodocyclaceae;g__Methyloversatilis;s__Methyloversatilis	54	1.05084				Activated Sludge	State B	Week 2
BIN0018	82100	1	k101_629549	1091		d__Bacteria;p__Proteobacteria;c__Gammaproteobacteria;o__Burkholderiales;f__Rhodocyclaceae;g__Methyloversatilis;s__Methyloversatilis	4	1.6461			F_traH;F_traG	Activated Sludge	State B	Week 2
BIN0018	82100	1	k101_670917	3136		d__Bacteria;p__Proteobacteria;c__Gammaproteobacteria;o__Burkholderiales;f__Rhodocyclaceae;g__Methyloversatilis;s__Methyloversatilis	12	0.57267				Activated Sludge	State B	Week 2
BIN0014	113016	1	k101_714503	4399		d__Bacteria;p__Proteobacteria;c__Alphaproteobacteria;o__Sphingomonadales;f__Sphingomonadaceae;g__Novosphingobium;s__	No Cluster Assigned	0.296572				Activated Sludge	State B	Week 2
BIN0076	29966	1	k101_627033	2253		d__Bacteria;p__Proteobacteria;c__Gammaproteobacteria;o__Burkholderiales;f__Burkholderiaceae;g__Ottowia;s__	9	2.18391			G_tfc8;G_tfc9;G_tfc10	Activated Sludge	State B	Week 2
BIN0076	29966	1	k101_629549	1091		d__Bacteria;p__Proteobacteria;c__Gammaproteobacteria;o__Burkholderiales;f__Burkholderiaceae;g__Ottowia;s__	4	4.50993			F_traH;F_traG	Activated Sludge	State B	Week 2
BIN0113	10957	1	k101_608782	1243		Unclassified	9	10.8258			t4cp1;G_tfc7	Activated Sludge	State B	Week 2
BIN0113	10957	3	k101_670917	3136		Unclassified	12	12.8729				Activated Sludge	State B	Week 2
BIN0113	10957	1	k101_690969	1099		Unclassified	3	12.2443				Activated Sludge	State B	Week 2
BIN0014	113016	2	k101_714503	4399		d__Bacteria;p__Proteobacteria;c__Alphaproteobacteria;o__Sphingomonadales;f__Sphingomonadaceae;g__Novosphingobium;s__	No Cluster Assigned	0.593144				Activated Sludge	State B	Week 2
BIN0028	90237	1	k101_690969	1099		d__Bacteria;p__Proteobacteria;c__Gammaproteobacteria;o__Burkholderiales;f__Thiobacillaceae;g__Thiobacillus;s__	3	1.48676				Activated Sludge	State B	Week 2
BIN0014	113016	1	k101_714503	4399		d__Bacteria;p__Proteobacteria;c__Alphaproteobacteria;o__Sphingomonadales;f__Sphingomonadaceae;g__Novosphingobium;s__	No Cluster Assigned	0.296572				Activated Sludge	State B	Week 2
BIN0076	29966	1	k101_670917	3136		d__Bacteria;p__Proteobacteria;c__Gammaproteobacteria;o__Burkholderiales;f__Burkholderiaceae;g__Ottowia;s__	12	1.56899				Activated Sludge	State B	Week 2
BIN0076	29966	1	k101_741916	5024		d__Bacteria;p__Proteobacteria;c__Gammaproteobacteria;o__Burkholderiales;f__Burkholderiaceae;g__Ottowia;s__	9	0.979367			G_tfc7;G_tfc8;G_tfc9;G_tfc10	Activated Sludge	State B	Week 2
BIN0074	30499	2	k101_556592	1108		d__Bacteria;p__Proteobacteria;c__Gammaproteobacteria;o__Burkholderiales;f__Burkholderiaceae;g__Ottowia;s__	6	8.72627	MPF_T	mate-pair-formation	virb4;G_tfc15	Activated Sludge	State B	Week 2
BIN0074	30499	2	k101_556592	1108		d__Bacteria;p__Proteobacteria;c__Gammaproteobacteria;o__Burkholderiales;f__Burkholderiaceae;g__Ottowia;s__	6	8.72627	MPF_G	mate-pair-formation	virb4;G_tfc15	Activated Sludge	State B	Week 2
BIN0074	30499	1	k101_690969	1099		d__Bacteria;p__Proteobacteria;c__Gammaproteobacteria;o__Burkholderiales;f__Burkholderiaceae;g__Ottowia;s__	3	4.39886				Activated Sludge	State B	Week 2
BIN0074	30499	1	k101_741916	5024		d__Bacteria;p__Proteobacteria;c__Gammaproteobacteria;o__Burkholderiales;f__Burkholderiaceae;g__Ottowia;s__	9	0.962251			G_tfc7;G_tfc8;G_tfc9;G_tfc10	Activated Sludge	State B	Week 2
BIN0005	196662	2	k101_629549	1091		d__Bacteria;p__Proteobacteria;c__Gammaproteobacteria;o__Burkholderiales;f__Rhodocyclaceae;g__Zoogloea;s__Zoogloea	4	1.37439			F_traH;F_traG	Activated Sludge	State B	Week 2
BIN0038	57503	1	k101_556592	1108		d__Bacteria;p__Proteobacteria;c__Gammaproteobacteria;o__Burkholderiales;f__Burkholderiaceae;g__Ottowia;s__Ottowia	6	2.31416	MPF_T	mate-pair-formation	virb4;G_tfc15	Activated Sludge	State B	Week 2
BIN0038	57503	1	k101_556592	1108		d__Bacteria;p__Proteobacteria;c__Gammaproteobacteria;o__Burkholderiales;f__Burkholderiaceae;g__Ottowia;s__Ottowia	6	2.31416	MPF_G	mate-pair-formation	virb4;G_tfc15	Activated Sludge	State B	Week 2
BIN0038	57503	2	k101_608782	1243		d__Bacteria;p__Proteobacteria;c__Gammaproteobacteria;o__Burkholderiales;f__Burkholderiaceae;g__Ottowia;s__Ottowia	9	4.12565			t4cp1;G_tfc7	Activated Sludge	State B	Week 2
BIN0113	10957	2	k101_543470	1375		Unclassified	No Cluster Assigned	19.5731				Activated Sludge	State B	Week 2
BIN0113	10957	2	k101_549469	1088		Unclassified	No Cluster Assigned	24.7362				Activated Sludge	State B	Week 2
BIN0113	10957	1	k101_556592	1108		Unclassified	6	12.1449	MPF_T	mate-pair-formation	virb4;G_tfc15	Activated Sludge	State B	Week 2
BIN0113	10957	1	k101_556592	1108		Unclassified	6	12.1449	MPF_G	mate-pair-formation	virb4;G_tfc15	Activated Sludge	State B	Week 2
BIN0113	10957	2	k101_690969	1099		Unclassified	3	24.4886				Activated Sludge	State B	Week 2
BIN0082	37603	1	k101_556592	1108		Unclassified	6	3.53884	MPF_T	mate-pair-formation	virb4;G_tfc15	Activated Sludge	State B	Week 2
BIN0082	37603	1	k101_556592	1108		Unclassified	6	3.53884	MPF_G	mate-pair-formation	virb4;G_tfc15	Activated Sludge	State B	Week 2
BIN0082	37603	1	k101_605686	2135		Unclassified	No Cluster Assigned	1.83655				Activated Sludge	State B	Week 2
BIN0044	57529	1	k101_556592	1108		d__Bacteria;p__Proteobacteria;c__Gammaproteobacteria;o__Burkholderiales;f__Burkholderiaceae;g__Ottowia;s__Ottowia	6	2.31311	MPF_T	mate-pair-formation	virb4;G_tfc15	Activated Sludge	State B	Week 2
BIN0044	57529	1	k101_556592	1108		d__Bacteria;p__Proteobacteria;c__Gammaproteobacteria;o__Burkholderiales;f__Burkholderiaceae;g__Ottowia;s__Ottowia	6	2.31311	MPF_G	mate-pair-formation	virb4;G_tfc15	Activated Sludge	State B	Week 2
BIN0044	57529	1	k101_627033	2253		d__Bacteria;p__Proteobacteria;c__Gammaproteobacteria;o__Burkholderiales;f__Burkholderiaceae;g__Ottowia;s__Ottowia	9	1.13756			G_tfc8;G_tfc9;G_tfc10	Activated Sludge	State B	Week 2
BIN0044	57529	1	k101_690969	1099		d__Bacteria;p__Proteobacteria;c__Gammaproteobacteria;o__Burkholderiales;f__Burkholderiaceae;g__Ottowia;s__Ottowia	3	2.33206				Activated Sludge	State B	Week 2
BIN0044	57529	1	k101_627033	2253		d__Bacteria;p__Proteobacteria;c__Gammaproteobacteria;o__Burkholderiales;f__Burkholderiaceae;g__Ottowia;s__Ottowia	9	1.13756			G_tfc8;G_tfc9;G_tfc10	Activated Sludge	State B	Week 2
BIN0098	38810	1	k101_543470	1375		Unclassified	No Cluster Assigned	2.76298				Activated Sludge	State B	Week 2
BIN0098	38810	1	k101_608782	1243		Unclassified	9	3.05639			t4cp1;G_tfc7	Activated Sludge	State B	Week 2
BIN0098	38810	1	k101_690969	1099		Unclassified	3	3.45687				Activated Sludge	State B	Week 2
BIN0072	32423	1	k101_556592	1108		d__Bacteria;p__Proteobacteria;c__Gammaproteobacteria;o__Burkholderiales;f__Burkholderiaceae;g__JAABQG01;s__	6	4.10422	MPF_T	mate-pair-formation	virb4;G_tfc15	Activated Sludge	State B	Week 2
BIN0072	32423	1	k101_556592	1108		d__Bacteria;p__Proteobacteria;c__Gammaproteobacteria;o__Burkholderiales;f__Burkholderiaceae;g__JAABQG01;s__	6	4.10422	MPF_G	mate-pair-formation	virb4;G_tfc15	Activated Sludge	State B	Week 2
BIN0018	82100	1	k101_629549	1091		d__Bacteria;p__Proteobacteria;c__Gammaproteobacteria;o__Burkholderiales;f__Rhodocyclaceae;g__Methyloversatilis;s__Methyloversatilis	4	1.6461			F_traH;F_traG	Activated Sludge	State B	Week 2
BIN0048	61807	1	k101_690969	1099		d__Bacteria;p__Proteobacteria;c__Gammaproteobacteria;o__Ga0077536;f__Ga0077536;g__Ga0077536;s__	3	2.17064				Activated Sludge	State B	Week 2
BIN0074	30499	1	k101_549469	1088		d__Bacteria;p__Proteobacteria;c__Gammaproteobacteria;o__Burkholderiales;f__Burkholderiaceae;g__Ottowia;s__	No Cluster Assigned	4.44334				Activated Sludge	State B	Week 2
BIN0075	56928	1	k101_543470	1375		Unclassified	No Cluster Assigned	1.88363				Activated Sludge	State B	Week 2
BIN0113	10957	1	k101_549469	1088		Unclassified	No Cluster Assigned	12.3681				Activated Sludge	State B	Week 2
BIN0113	10957	1	k101_556592	1108		Unclassified	6	12.1449	MPF_T	mate-pair-formation	virb4;G_tfc15	Activated Sludge	State B	Week 2
BIN0113	10957	1	k101_556592	1108		Unclassified	6	12.1449	MPF_G	mate-pair-formation	virb4;G_tfc15	Activated Sludge	State B	Week 2
BIN0113	10957	2	k101_690969	1099		Unclassified	3	24.4886				Activated Sludge	State B	Week 2
BIN0017	109328	1	k101_556592	1108		d__Bacteria;p__Proteobacteria;c__Gammaproteobacteria;o__Burkholderiales;f__Burkholderiaceae;g__Tibeticola;s__Tibeticola	6	1.21717	MPF_T	mate-pair-formation	virb4;G_tfc15	Activated Sludge	State B	Week 2
BIN0017	109328	1	k101_556592	1108		d__Bacteria;p__Proteobacteria;c__Gammaproteobacteria;o__Burkholderiales;f__Burkholderiaceae;g__Tibeticola;s__Tibeticola	6	1.21717	MPF_G	mate-pair-formation	virb4;G_tfc15	Activated Sludge	State B	Week 2
BIN0037	61838	2	k101_605925	1412		d__Bacteria;p__Proteobacteria;c__Gammaproteobacteria;o__Competibacterales;f__Competibacteraceae;g__RXIW01;s__RXIW01	47	3.37725				Activated Sludge	State B	Week 2
BIN0018	82100	1	k101_556592	1108		d__Bacteria;p__Proteobacteria;c__Gammaproteobacteria;o__Burkholderiales;f__Rhodocyclaceae;g__Methyloversatilis;s__Methyloversatilis	6	1.62084	MPF_T	mate-pair-formation	virb4;G_tfc15	Activated Sludge	State B	Week 2
BIN0018	82100	1	k101_556592	1108		d__Bacteria;p__Proteobacteria;c__Gammaproteobacteria;o__Burkholderiales;f__Rhodocyclaceae;g__Methyloversatilis;s__Methyloversatilis	6	1.62084	MPF_G	mate-pair-formation	virb4;G_tfc15	Activated Sludge	State B	Week 2
BIN0022	114996	1	k101_556592	1108		d__Bacteria;p__Proteobacteria;c__Gammaproteobacteria;o__Burkholderiales;f__Burkholderiaceae;g__Ottowia;s__	6	1.15718	MPF_T	mate-pair-formation	virb4;G_tfc15	Activated Sludge	State B	Week 2
BIN0022	114996	1	k101_556592	1108		d__Bacteria;p__Proteobacteria;c__Gammaproteobacteria;o__Burkholderiales;f__Burkholderiaceae;g__Ottowia;s__	6	1.15718	MPF_G	mate-pair-formation	virb4;G_tfc15	Activated Sludge	State B	Week 2
BIN0006	146788	1	k101_715586	1030		d__Bacteria;p__Proteobacteria;c__Gammaproteobacteria;o__Competibacterales;f__Competibacteraceae;g__Competibacter_A;s__	No Cluster Assigned	0.975205				Activated Sludge	State B	Week 2
BIN0002	184572	1	k101_556592	1108		d__Bacteria;p__Proteobacteria;c__Gammaproteobacteria;o__Burkholderiales;f__Burkholderiaceae;g__Quisquiliibacterium;s__	6	0.720972	MPF_T	mate-pair-formation	virb4;G_tfc15	Activated Sludge	State B	Week 2
BIN0002	184572	1	k101_556592	1108		d__Bacteria;p__Proteobacteria;c__Gammaproteobacteria;o__Burkholderiales;f__Burkholderiaceae;g__Quisquiliibacterium;s__	6	0.720972	MPF_G	mate-pair-formation	virb4;G_tfc15	Activated Sludge	State B	Week 2
BIN0037	61838	1	k101_715586	1030		d__Bacteria;p__Proteobacteria;c__Gammaproteobacteria;o__Competibacterales;f__Competibacteraceae;g__RXIW01;s__RXIW01	No Cluster Assigned	2.31489				Activated Sludge	State B	Week 2
BIN0005	196662	1	k101_629549	1091		d__Bacteria;p__Proteobacteria;c__Gammaproteobacteria;o__Burkholderiales;f__Rhodocyclaceae;g__Zoogloea;s__Zoogloea	4	0.687193			F_traH;F_traG	Activated Sludge	State B	Week 2
BIN0011	146816	1	k101_556592	1108		d__Bacteria;p__Proteobacteria;c__Gammaproteobacteria;o__Burkholderiales;f__Rhodocyclaceae;g__Methyloversatilis;s__	6	0.906381	MPF_T	mate-pair-formation	virb4;G_tfc15	Activated Sludge	State B	Week 2
BIN0011	146816	1	k101_556592	1108		d__Bacteria;p__Proteobacteria;c__Gammaproteobacteria;o__Burkholderiales;f__Rhodocyclaceae;g__Methyloversatilis;s__	6	0.906381	MPF_G	mate-pair-formation	virb4;G_tfc15	Activated Sludge	State B	Week 2
BIN0014	113016	2	k101_714503	4399		d__Bacteria;p__Proteobacteria;c__Alphaproteobacteria;o__Sphingomonadales;f__Sphingomonadaceae;g__Novosphingobium;s__	No Cluster Assigned	0.593144				Activated Sludge	State B	Week 2
BIN0070	32295	1	k101_556592	1108		d__Bacteria;p__Proteobacteria;c__Gammaproteobacteria;o__Burkholderiales;f__Burkholderiaceae;g__JAABQG01;s__	6	4.12049	MPF_T	mate-pair-formation	virb4;G_tfc15	Activated Sludge	State B	Week 2
BIN0070	32295	1	k101_556592	1108		d__Bacteria;p__Proteobacteria;c__Gammaproteobacteria;o__Burkholderiales;f__Burkholderiaceae;g__JAABQG01;s__	6	4.12049	MPF_G	mate-pair-formation	virb4;G_tfc15	Activated Sludge	State B	Week 2
BIN0101	42457	1	k101_714503	4399		d__Bacteria;p__Proteobacteria;c__Alphaproteobacteria;o__Micavibrionales;f__Micavibrionaceae;g__Micavibrio_B;s__	No Cluster Assigned	0.789443				Activated Sludge	State B	Week 2
BIN0011	146816	1	k101_728168	1103		d__Bacteria;p__Proteobacteria;c__Gammaproteobacteria;o__Burkholderiales;f__Rhodocyclaceae;g__Methyloversatilis;s__	27	0.910489			G_tfc14;G_tfc15	Activated Sludge	State B	Week 2
BIN0044	57529	1	k101_608782	1243		d__Bacteria;p__Proteobacteria;c__Gammaproteobacteria;o__Burkholderiales;f__Burkholderiaceae;g__Ottowia;s__Ottowia	9	2.06189			t4cp1;G_tfc7	Activated Sludge	State B	Week 2
BIN0074	30499	1	k101_549469	1088		d__Bacteria;p__Proteobacteria;c__Gammaproteobacteria;o__Burkholderiales;f__Burkholderiaceae;g__Ottowia;s__	No Cluster Assigned	4.44334				Activated Sludge	State B	Week 2
BIN0074	30499	1	k101_690969	1099		d__Bacteria;p__Proteobacteria;c__Gammaproteobacteria;o__Burkholderiales;f__Burkholderiaceae;g__Ottowia;s__	3	4.39886				Activated Sludge	State B	Week 2
BIN0075	56928	1	k101_690969	1099		Unclassified	3	2.35668				Activated Sludge	State B	Week 2
BIN0068	49836	1	k101_690969	1099		d__Bacteria;p__Proteobacteria;c__Gammaproteobacteria;o__Burkholderiales;f__Burkholderiaceae;g__Ottowia;s__	3	2.69205				Activated Sludge	State B	Week 2
BIN0076	29966	1	k101_543470	1375		d__Bacteria;p__Proteobacteria;c__Gammaproteobacteria;o__Burkholderiales;f__Burkholderiaceae;g__Ottowia;s__	No Cluster Assigned	3.57843				Activated Sludge	State B	Week 2
BIN0015	73921	1	k101_568012	1482		d__Bacteria;p__Proteobacteria;c__Gammaproteobacteria;o__Competibacterales;f__Competibacteraceae;g__Competibacter;s__Competibacter	49	1.34588				Activated Sludge	State B	Week 2
BIN0068	49836	1	k101_608782	1243		d__Bacteria;p__Proteobacteria;c__Gammaproteobacteria;o__Burkholderiales;f__Burkholderiaceae;g__Ottowia;s__	9	2.38018			t4cp1;G_tfc7	Activated Sludge	State B	Week 2
BIN0014	113016	1	k101_507740	4485		d__Bacteria;p__Proteobacteria;c__Alphaproteobacteria;o__Sphingomonadales;f__Sphingomonadaceae;g__Novosphingobium;s__	No Cluster Assigned	0.290885				Activated Sludge	State B	Week 2
BIN0014	113016	8	k101_714503	4399		d__Bacteria;p__Proteobacteria;c__Alphaproteobacteria;o__Sphingomonadales;f__Sphingomonadaceae;g__Novosphingobium;s__	No Cluster Assigned	2.37257				Activated Sludge	State B	Week 2
BIN0038	57503	1	k101_608782	1243		d__Bacteria;p__Proteobacteria;c__Gammaproteobacteria;o__Burkholderiales;f__Burkholderiaceae;g__Ottowia;s__Ottowia	9	2.06282			t4cp1;G_tfc7	Activated Sludge	State B	Week 2
BIN0098	38810	1	k101_556592	1108		Unclassified	6	3.42879	MPF_T	mate-pair-formation	virb4;G_tfc15	Activated Sludge	State B	Week 2
BIN0098	38810	1	k101_556592	1108		Unclassified	6	3.42879	MPF_G	mate-pair-formation	virb4;G_tfc15	Activated Sludge	State B	Week 2
BIN0098	38810	2	k101_690969	1099		Unclassified	3	6.91373				Activated Sludge	State B	Week 2
BIN0074	30499	5	k101_549469	1088		d__Bacteria;p__Proteobacteria;c__Gammaproteobacteria;o__Burkholderiales;f__Burkholderiaceae;g__Ottowia;s__	No Cluster Assigned	22.2167				Activated Sludge	State B	Week 2
BIN0074	30499	1	k101_556592	1108		d__Bacteria;p__Proteobacteria;c__Gammaproteobacteria;o__Burkholderiales;f__Burkholderiaceae;g__Ottowia;s__	6	4.36313	MPF_T	mate-pair-formation	virb4;G_tfc15	Activated Sludge	State B	Week 2
BIN0074	30499	1	k101_556592	1108		d__Bacteria;p__Proteobacteria;c__Gammaproteobacteria;o__Burkholderiales;f__Burkholderiaceae;g__Ottowia;s__	6	4.36313	MPF_G	mate-pair-formation	virb4;G_tfc15	Activated Sludge	State B	Week 2
BIN0074	30499	1	k101_741916	5024		d__Bacteria;p__Proteobacteria;c__Gammaproteobacteria;o__Burkholderiales;f__Burkholderiaceae;g__Ottowia;s__	9	0.962251			G_tfc7;G_tfc8;G_tfc9;G_tfc10	Activated Sludge	State B	Week 2
BIN0082	37603	1	k101_556592	1108		Unclassified	6	3.53884	MPF_T	mate-pair-formation	virb4;G_tfc15	Activated Sludge	State B	Week 2
BIN0082	37603	1	k101_556592	1108		Unclassified	6	3.53884	MPF_G	mate-pair-formation	virb4;G_tfc15	Activated Sludge	State B	Week 2
BIN0082	37603	1	k101_670917	3136		Unclassified	12	1.25033				Activated Sludge	State B	Week 2
BIN0014	113016	1	k101_714503	4399		d__Bacteria;p__Proteobacteria;c__Alphaproteobacteria;o__Sphingomonadales;f__Sphingomonadaceae;g__Novosphingobium;s__	No Cluster Assigned	0.296572				Activated Sludge	State B	Week 2
BIN0074	30499	3	k101_549469	1088		d__Bacteria;p__Proteobacteria;c__Gammaproteobacteria;o__Burkholderiales;f__Burkholderiaceae;g__Ottowia;s__	No Cluster Assigned	13.33				Activated Sludge	State B	Week 2
BIN0098	38810	1	k101_556592	1108		Unclassified	6	3.42879	MPF_T	mate-pair-formation	virb4;G_tfc15	Activated Sludge	State B	Week 2
BIN0098	38810	1	k101_556592	1108		Unclassified	6	3.42879	MPF_G	mate-pair-formation	virb4;G_tfc15	Activated Sludge	State B	Week 2
BIN0098	38810	1	k101_670917	3136		Unclassified	12	1.21145				Activated Sludge	State B	Week 2
BIN0098	38810	1	k101_690969	1099		Unclassified	3	3.45687				Activated Sludge	State B	Week 2
BIN0098	38810	1	k101_741916	5024		Unclassified	9	0.756189			G_tfc7;G_tfc8;G_tfc9;G_tfc10	Activated Sludge	State B	Week 2
BIN0002	184572	1	k101_556592	1108		d__Bacteria;p__Proteobacteria;c__Gammaproteobacteria;o__Burkholderiales;f__Burkholderiaceae;g__Quisquiliibacterium;s__	6	0.720972	MPF_T	mate-pair-formation	virb4;G_tfc15	Activated Sludge	State B	Week 2
BIN0002	184572	1	k101_556592	1108		d__Bacteria;p__Proteobacteria;c__Gammaproteobacteria;o__Burkholderiales;f__Burkholderiaceae;g__Quisquiliibacterium;s__	6	0.720972	MPF_G	mate-pair-formation	virb4;G_tfc15	Activated Sludge	State B	Week 2
BIN0002	184572	2	k101_605686	2135		d__Bacteria;p__Proteobacteria;c__Gammaproteobacteria;o__Burkholderiales;f__Burkholderiaceae;g__Quisquiliibacterium;s__	No Cluster Assigned	0.748325				Activated Sludge	State B	Week 2
BIN0125	14895	2	k101_690969	1099		Unclassified	3	18.0142				Activated Sludge	State B	Week 2
BIN0075	56928	1	k101_690969	1099		Unclassified	3	2.35668				Activated Sludge	State B	Week 2
BIN0038	57503	1	k101_556592	1108		d__Bacteria;p__Proteobacteria;c__Gammaproteobacteria;o__Burkholderiales;f__Burkholderiaceae;g__Ottowia;s__Ottowia	6	2.31416	MPF_T	mate-pair-formation	virb4;G_tfc15	Activated Sludge	State B	Week 2
BIN0038	57503	1	k101_556592	1108		d__Bacteria;p__Proteobacteria;c__Gammaproteobacteria;o__Burkholderiales;f__Burkholderiaceae;g__Ottowia;s__Ottowia	6	2.31416	MPF_G	mate-pair-formation	virb4;G_tfc15	Activated Sludge	State B	Week 2
BIN0038	57503	1	k101_608782	1243		d__Bacteria;p__Proteobacteria;c__Gammaproteobacteria;o__Burkholderiales;f__Burkholderiaceae;g__Ottowia;s__Ottowia	9	2.06282			t4cp1;G_tfc7	Activated Sludge	State B	Week 2
BIN0076	29966	1	k101_629549	1091		d__Bacteria;p__Proteobacteria;c__Gammaproteobacteria;o__Burkholderiales;f__Burkholderiaceae;g__Ottowia;s__	4	4.50993			F_traH;F_traG	Activated Sludge	State B	Week 2
BIN0038	57503	1	k101_543470	1375		d__Bacteria;p__Proteobacteria;c__Gammaproteobacteria;o__Burkholderiales;f__Burkholderiaceae;g__Ottowia;s__Ottowia	No Cluster Assigned	1.86479				Activated Sludge	State B	Week 2
BIN0022	114996	2	k101_556592	1108		d__Bacteria;p__Proteobacteria;c__Gammaproteobacteria;o__Burkholderiales;f__Burkholderiaceae;g__Ottowia;s__	6	2.31436	MPF_T	mate-pair-formation	virb4;G_tfc15	Activated Sludge	State B	Week 2
BIN0022	114996	2	k101_556592	1108		d__Bacteria;p__Proteobacteria;c__Gammaproteobacteria;o__Burkholderiales;f__Burkholderiaceae;g__Ottowia;s__	6	2.31436	MPF_G	mate-pair-formation	virb4;G_tfc15	Activated Sludge	State B	Week 2
BIN0075	56928	1	k101_741916	5024		Unclassified	9	0.515523			G_tfc7;G_tfc8;G_tfc9;G_tfc10	Activated Sludge	State B	Week 2
BIN0038	57503	3	k101_556592	1108		d__Bacteria;p__Proteobacteria;c__Gammaproteobacteria;o__Burkholderiales;f__Burkholderiaceae;g__Ottowia;s__Ottowia	6	6.94248	MPF_T	mate-pair-formation	virb4;G_tfc15	Activated Sludge	State B	Week 2
BIN0038	57503	3	k101_556592	1108		d__Bacteria;p__Proteobacteria;c__Gammaproteobacteria;o__Burkholderiales;f__Burkholderiaceae;g__Ottowia;s__Ottowia	6	6.94248	MPF_G	mate-pair-formation	virb4;G_tfc15	Activated Sludge	State B	Week 2
BIN0038	57503	1	k101_608782	1243		d__Bacteria;p__Proteobacteria;c__Gammaproteobacteria;o__Burkholderiales;f__Burkholderiaceae;g__Ottowia;s__Ottowia	9	2.06282			t4cp1;G_tfc7	Activated Sludge	State B	Week 2
BIN0075	56928	1	k101_543470	1375		Unclassified	No Cluster Assigned	1.88363				Activated Sludge	State B	Week 2
BIN0098	38810	2	k101_556592	1108		Unclassified	6	6.85757	MPF_T	mate-pair-formation	virb4;G_tfc15	Activated Sludge	State B	Week 2
BIN0098	38810	2	k101_556592	1108		Unclassified	6	6.85757	MPF_G	mate-pair-formation	virb4;G_tfc15	Activated Sludge	State B	Week 2
BIN0098	38810	1	k101_690969	1099		Unclassified	3	3.45687				Activated Sludge	State B	Week 2
BIN0091	43026	1	k101_556592	1108		d__Bacteria;p__Proteobacteria;c__Gammaproteobacteria;o__Burkholderiales;f__Burkholderiaceae;g__JAABQG01;s__	6	3.09281	MPF_T	mate-pair-formation	virb4;G_tfc15	Activated Sludge	State B	Week 2
BIN0091	43026	1	k101_556592	1108		d__Bacteria;p__Proteobacteria;c__Gammaproteobacteria;o__Burkholderiales;f__Burkholderiaceae;g__JAABQG01;s__	6	3.09281	MPF_G	mate-pair-formation	virb4;G_tfc15	Activated Sludge	State B	Week 2
BIN0030	87596	1	k101_608782	1243		d__Bacteria;p__Proteobacteria;c__Gammaproteobacteria;o__Burkholderiales;f__Thiobacillaceae;g__Thiobacillus;s__Thiobacillus	9	1.35415			t4cp1;G_tfc7	Activated Sludge	State B	Week 2
BIN0016	94280	1	k101_616572	1413		d__Bacteria;p__Actinobacteriota;c__Actinomycetia;o__Actinomycetales;f__Dermatophilaceae;g__GCA-2748155;s__	No Cluster Assigned	1.10678				Activated Sludge	State B	Week 2
BIN0074	30499	1	k101_549469	1088		d__Bacteria;p__Proteobacteria;c__Gammaproteobacteria;o__Burkholderiales;f__Burkholderiaceae;g__Ottowia;s__	No Cluster Assigned	4.44334				Activated Sludge	State B	Week 2
BIN0061	38645	1	k101_509251	1871		d__Bacteria;p__Bacteroidota;c__Bacteroidia;o__NS11-12g;f__UBA955;g__;s__	No Cluster Assigned	2.03919			F_traG	Activated Sludge	State B	Week 2
BIN0075	56928	1	k101_543470	1375		Unclassified	No Cluster Assigned	1.88363				Activated Sludge	State B	Week 2
BIN0075	56928	2	k101_690969	1099		Unclassified	3	4.71335				Activated Sludge	State B	Week 2
BIN0113	10957	1	k101_608782	1243		Unclassified	9	10.8258			t4cp1;G_tfc7	Activated Sludge	State B	Week 2
BIN0113	10957	2	k101_690969	1099		Unclassified	3	24.4886				Activated Sludge	State B	Week 2
BIN0051	73240	1	k101_661949	1874		d__Bacteria;p__Proteobacteria;c__Gammaproteobacteria;o__Burkholderiales;f__Rhodocyclaceae;g__Methyloversatilis;s__	No Cluster Assigned	1.07425				Activated Sludge	State B	Week 2
BIN0006	146788	1	k101_715586	1030		d__Bacteria;p__Proteobacteria;c__Gammaproteobacteria;o__Competibacterales;f__Competibacteraceae;g__Competibacter_A;s__	No Cluster Assigned	0.975205				Activated Sludge	State B	Week 2
BIN0059	25707	1	k101_507245	2996		d__Bacteria;p__Proteobacteria;c__Gammaproteobacteria;o__Burkholderiales;f__Burkholderiaceae;g__JAABQG01;s__	No Cluster Assigned	1.91439				Activated Sludge	State B	Week 2
BIN0014	113016	1	k101_587780	1076		d__Bacteria;p__Proteobacteria;c__Alphaproteobacteria;o__Sphingomonadales;f__Sphingomonadaceae;g__Novosphingobium;s__	No Cluster Assigned	1.21247	MPF_T	mate-pair-formation	F_traE;F_traK;F_traV;virb4;F_traW	Activated Sludge	State B	Week 2
BIN0082	37603	1	k101_543470	1375		Unclassified	No Cluster Assigned	2.85167				Activated Sludge	State B	Week 2
BIN0082	37603	2	k101_556592	1108		Unclassified	6	7.07769	MPF_T	mate-pair-formation	virb4;G_tfc15	Activated Sludge	State B	Week 2
BIN0082	37603	2	k101_556592	1108		Unclassified	6	7.07769	MPF_G	mate-pair-formation	virb4;G_tfc15	Activated Sludge	State B	Week 2
BIN0002	184572	1	k101_605686	2135		d__Bacteria;p__Proteobacteria;c__Gammaproteobacteria;o__Burkholderiales;f__Burkholderiaceae;g__Quisquiliibacterium;s__	No Cluster Assigned	0.374162				Activated Sludge	State B	Week 2
BIN0070	32295	1	k101_507245	2996		d__Bacteria;p__Proteobacteria;c__Gammaproteobacteria;o__Burkholderiales;f__Burkholderiaceae;g__JAABQG01;s__	No Cluster Assigned	1.52387				Activated Sludge	State B	Week 2
BIN0070	32295	1	k101_507245	2996		d__Bacteria;p__Proteobacteria;c__Gammaproteobacteria;o__Burkholderiales;f__Burkholderiaceae;g__JAABQG01;s__	No Cluster Assigned	1.52387				Activated Sludge	State B	Week 2
BIN0070	32295	1	k101_507245	2996		d__Bacteria;p__Proteobacteria;c__Gammaproteobacteria;o__Burkholderiales;f__Burkholderiaceae;g__JAABQG01;s__	No Cluster Assigned	1.52387				Activated Sludge	State B	Week 2
BIN0070	32295	1	k101_507245	2996		d__Bacteria;p__Proteobacteria;c__Gammaproteobacteria;o__Burkholderiales;f__Burkholderiaceae;g__JAABQG01;s__	No Cluster Assigned	1.52387				Activated Sludge	State B	Week 2
BIN0030	87596	1	k101_507245	2996		d__Bacteria;p__Proteobacteria;c__Gammaproteobacteria;o__Burkholderiales;f__Thiobacillaceae;g__Thiobacillus;s__Thiobacillus	No Cluster Assigned	0.561821				Activated Sludge	State B	Week 2
BIN0070	32295	1	k101_507245	2996		d__Bacteria;p__Proteobacteria;c__Gammaproteobacteria;o__Burkholderiales;f__Burkholderiaceae;g__JAABQG01;s__	No Cluster Assigned	1.52387				Activated Sludge	State B	Week 2
BIN0059	25707	1	k101_507245	2996		d__Bacteria;p__Proteobacteria;c__Gammaproteobacteria;o__Burkholderiales;f__Burkholderiaceae;g__JAABQG01;s__	No Cluster Assigned	1.91439				Activated Sludge	State B	Week 2
BIN0070	32295	2	k101_507245	2996		d__Bacteria;p__Proteobacteria;c__Gammaproteobacteria;o__Burkholderiales;f__Burkholderiaceae;g__JAABQG01;s__	No Cluster Assigned	3.04773				Activated Sludge	State B	Week 2
BIN0079	75214	1	k101_507245	2996		d__Bacteria;p__Proteobacteria;c__Gammaproteobacteria;o__Burkholderiales;f__Burkholderiaceae;g__JAABQG01;s__	No Cluster Assigned	0.65431				Activated Sludge	State B	Week 2
BIN0070	32295	1	k101_507245	2996		d__Bacteria;p__Proteobacteria;c__Gammaproteobacteria;o__Burkholderiales;f__Burkholderiaceae;g__JAABQG01;s__	No Cluster Assigned	1.52387				Activated Sludge	State B	Week 2
BIN0070	32295	1	k101_507245	2996		d__Bacteria;p__Proteobacteria;c__Gammaproteobacteria;o__Burkholderiales;f__Burkholderiaceae;g__JAABQG01;s__	No Cluster Assigned	1.52387				Activated Sludge	State B	Week 2
BIN0079	75214	1	k101_507245	2996		d__Bacteria;p__Proteobacteria;c__Gammaproteobacteria;o__Burkholderiales;f__Burkholderiaceae;g__JAABQG01;s__	No Cluster Assigned	0.65431				Activated Sludge	State B	Week 2
BIN0102	20286	1	k101_507245	2996		Unclassified	No Cluster Assigned	2.42597				Activated Sludge	State B	Week 2
BIN0002	184572	1	k101_507245	2996		d__Bacteria;p__Proteobacteria;c__Gammaproteobacteria;o__Burkholderiales;f__Burkholderiaceae;g__Quisquiliibacterium;s__	No Cluster Assigned	0.266634				Activated Sludge	State B	Week 2
BIN0070	32295	1	k101_507245	2996		d__Bacteria;p__Proteobacteria;c__Gammaproteobacteria;o__Burkholderiales;f__Burkholderiaceae;g__JAABQG01;s__	No Cluster Assigned	1.52387				Activated Sludge	State B	Week 2
BIN0070	32295	1	k101_507245	2996		d__Bacteria;p__Proteobacteria;c__Gammaproteobacteria;o__Burkholderiales;f__Burkholderiaceae;g__JAABQG01;s__	No Cluster Assigned	1.52387				Activated Sludge	State B	Week 2
