## Supplemental Table 1; Supplemental Table 2a; Supplemental Table 2b for "Mapping plasmid–host networks and tracking persistent plasmids in wastewater microbiomes" (part 48 of 50)

### Sheet: Supplementary Table 1 (continued)
Supplementary Table 1. Summary of identified plasmid contigs and their associated functional annotations across states and treatment stages
BIN0070	32295	1	k101_507245	2996		d__Bacteria;p__Proteobacteria;c__Gammaproteobacteria;o__Burkholderiales;f__Burkholderiaceae;g__JAABQG01;s__	No Cluster Assigned	1.52387				Activated Sludge	State B	Week 2
BIN0072	32423	1	k101_507245	2996		d__Bacteria;p__Proteobacteria;c__Gammaproteobacteria;o__Burkholderiales;f__Burkholderiaceae;g__JAABQG01;s__	No Cluster Assigned	1.51785				Activated Sludge	State B	Week 2
BIN0079	75214	1	k101_507245	2996		d__Bacteria;p__Proteobacteria;c__Gammaproteobacteria;o__Burkholderiales;f__Burkholderiaceae;g__JAABQG01;s__	No Cluster Assigned	0.65431				Activated Sludge	State B	Week 2
BIN0070	32295	1	k101_507245	2996		d__Bacteria;p__Proteobacteria;c__Gammaproteobacteria;o__Burkholderiales;f__Burkholderiaceae;g__JAABQG01;s__	No Cluster Assigned	1.52387				Activated Sludge	State B	Week 2
BIN0014	113016	1	k101_507245	2996		d__Bacteria;p__Proteobacteria;c__Alphaproteobacteria;o__Sphingomonadales;f__Sphingomonadaceae;g__Novosphingobium;s__	No Cluster Assigned	0.435454				Activated Sludge	State B	Week 2
BIN0070	32295	1	k101_507245	2996		d__Bacteria;p__Proteobacteria;c__Gammaproteobacteria;o__Burkholderiales;f__Burkholderiaceae;g__JAABQG01;s__	No Cluster Assigned	1.52387				Activated Sludge	State B	Week 2
BIN0079	75214	1	k101_507245	2996		d__Bacteria;p__Proteobacteria;c__Gammaproteobacteria;o__Burkholderiales;f__Burkholderiaceae;g__JAABQG01;s__	No Cluster Assigned	0.65431				Activated Sludge	State B	Week 2
BIN0059	25707	1	k101_507245	2996		d__Bacteria;p__Proteobacteria;c__Gammaproteobacteria;o__Burkholderiales;f__Burkholderiaceae;g__JAABQG01;s__	No Cluster Assigned	1.91439				Activated Sludge	State B	Week 2
BIN0070	32295	1	k101_507245	2996		d__Bacteria;p__Proteobacteria;c__Gammaproteobacteria;o__Burkholderiales;f__Burkholderiaceae;g__JAABQG01;s__	No Cluster Assigned	1.52387				Activated Sludge	State B	Week 2
BIN0070	32295	1	k101_507245	2996		d__Bacteria;p__Proteobacteria;c__Gammaproteobacteria;o__Burkholderiales;f__Burkholderiaceae;g__JAABQG01;s__	No Cluster Assigned	1.52387				Activated Sludge	State B	Week 2
BIN0070	32295	1	k101_507245	2996		d__Bacteria;p__Proteobacteria;c__Gammaproteobacteria;o__Burkholderiales;f__Burkholderiaceae;g__JAABQG01;s__	No Cluster Assigned	1.52387				Activated Sludge	State B	Week 2
BIN0072	32423	1	k101_507245	2996		d__Bacteria;p__Proteobacteria;c__Gammaproteobacteria;o__Burkholderiales;f__Burkholderiaceae;g__JAABQG01;s__	No Cluster Assigned	1.51785				Activated Sludge	State B	Week 2
BIN0141	3270	1	k101_507245	2996		Unclassified	No Cluster Assigned	15.0499				Activated Sludge	State B	Week 2
BIN0070	32295	1	k101_507245	2996		d__Bacteria;p__Proteobacteria;c__Gammaproteobacteria;o__Burkholderiales;f__Burkholderiaceae;g__JAABQG01;s__	No Cluster Assigned	1.52387				Activated Sludge	State B	Week 2
BIN0079	75214	1	k101_507245	2996		d__Bacteria;p__Proteobacteria;c__Gammaproteobacteria;o__Burkholderiales;f__Burkholderiaceae;g__JAABQG01;s__	No Cluster Assigned	0.65431				Activated Sludge	State B	Week 2
BIN0059	25707	1	k101_507245	2996		d__Bacteria;p__Proteobacteria;c__Gammaproteobacteria;o__Burkholderiales;f__Burkholderiaceae;g__JAABQG01;s__	No Cluster Assigned	1.91439				Activated Sludge	State B	Week 2
BIN0072	32423	6	k101_507245	2996		d__Bacteria;p__Proteobacteria;c__Gammaproteobacteria;o__Burkholderiales;f__Burkholderiaceae;g__JAABQG01;s__	No Cluster Assigned	9.1071				Activated Sludge	State B	Week 2
BIN0070	32295	1	k101_507245	2996		d__Bacteria;p__Proteobacteria;c__Gammaproteobacteria;o__Burkholderiales;f__Burkholderiaceae;g__JAABQG01;s__	No Cluster Assigned	1.52387				Activated Sludge	State B	Week 2
BIN0002	184572	1	k101_507245	2996		d__Bacteria;p__Proteobacteria;c__Gammaproteobacteria;o__Burkholderiales;f__Burkholderiaceae;g__Quisquiliibacterium;s__	No Cluster Assigned	0.266634				Activated Sludge	State B	Week 2
BIN0059	25707	1	k101_507245	2996		d__Bacteria;p__Proteobacteria;c__Gammaproteobacteria;o__Burkholderiales;f__Burkholderiaceae;g__JAABQG01;s__	No Cluster Assigned	1.91439				Activated Sludge	State B	Week 2
BIN0059	25707	1	k101_507245	2996		d__Bacteria;p__Proteobacteria;c__Gammaproteobacteria;o__Burkholderiales;f__Burkholderiaceae;g__JAABQG01;s__	No Cluster Assigned	1.91439				Activated Sludge	State B	Week 2
BIN0044	57529	1	k101_629549	1091		d__Bacteria;p__Proteobacteria;c__Gammaproteobacteria;o__Burkholderiales;f__Burkholderiaceae;g__Ottowia;s__Ottowia	4	2.34916			F_traH;F_traG	Activated Sludge	State B	Week 2
BIN0082	37603	1	k101_543470	1375		Unclassified	No Cluster Assigned	2.85167				Activated Sludge	State B	Week 2
BIN0082	37603	1	k101_670917	3136		Unclassified	12	1.25033				Activated Sludge	State B	Week 2
BIN0082	37603	1	k101_690969	1099		Unclassified	3	3.56783				Activated Sludge	State B	Week 2
BIN0027	62892	1	k101_507740	4485		d__Bacteria;p__Proteobacteria;c__Alphaproteobacteria;o__Sphingomonadales;f__Sphingomonadaceae;g__Novosphingobium;s__	No Cluster Assigned	0.522716				Activated Sludge	State B	Week 2
BIN0027	62892	1	k101_507740	4485		d__Bacteria;p__Proteobacteria;c__Alphaproteobacteria;o__Sphingomonadales;f__Sphingomonadaceae;g__Novosphingobium;s__	No Cluster Assigned	0.522716				Activated Sludge	State B	Week 2
BIN0101	42457	1	k101_507740	4485		d__Bacteria;p__Proteobacteria;c__Alphaproteobacteria;o__Micavibrionales;f__Micavibrionaceae;g__Micavibrio_B;s__	No Cluster Assigned	0.774305				Activated Sludge	State B	Week 2
BIN0019	174649	1	k101_507740	4485		d__Bacteria;p__Proteobacteria;c__Alphaproteobacteria;o__Sphingomonadales;f__Sphingomonadaceae;g__Chakrabartia;s__	No Cluster Assigned	0.188233				Activated Sludge	State B	Week 2
BIN0027	62892	1	k101_507740	4485		d__Bacteria;p__Proteobacteria;c__Alphaproteobacteria;o__Sphingomonadales;f__Sphingomonadaceae;g__Novosphingobium;s__	No Cluster Assigned	0.522716				Activated Sludge	State B	Week 2
BIN0027	62892	1	k101_507740	4485		d__Bacteria;p__Proteobacteria;c__Alphaproteobacteria;o__Sphingomonadales;f__Sphingomonadaceae;g__Novosphingobium;s__	No Cluster Assigned	0.522716				Activated Sludge	State B	Week 2
BIN0027	62892	1	k101_507740	4485		d__Bacteria;p__Proteobacteria;c__Alphaproteobacteria;o__Sphingomonadales;f__Sphingomonadaceae;g__Novosphingobium;s__	No Cluster Assigned	0.522716				Activated Sludge	State B	Week 2
BIN0027	62892	3	k101_507740	4485		d__Bacteria;p__Proteobacteria;c__Alphaproteobacteria;o__Sphingomonadales;f__Sphingomonadaceae;g__Novosphingobium;s__	No Cluster Assigned	1.56815				Activated Sludge	State B	Week 2
BIN0027	62892	2	k101_507740	4485		d__Bacteria;p__Proteobacteria;c__Alphaproteobacteria;o__Sphingomonadales;f__Sphingomonadaceae;g__Novosphingobium;s__	No Cluster Assigned	1.04543				Activated Sludge	State B	Week 2
BIN0027	62892	3	k101_507740	4485		d__Bacteria;p__Proteobacteria;c__Alphaproteobacteria;o__Sphingomonadales;f__Sphingomonadaceae;g__Novosphingobium;s__	No Cluster Assigned	1.56815				Activated Sludge	State B	Week 2
BIN0073	18487	1	k101_507740	4485		d__Bacteria;p__Bacteroidota;c__Bacteroidia;o__Bacteroidales;f__CAIXZF01;g__CAIXZF01;s__	No Cluster Assigned	1.77826				Activated Sludge	State B	Week 2
BIN0014	113016	1	k101_507740	4485		d__Bacteria;p__Proteobacteria;c__Alphaproteobacteria;o__Sphingomonadales;f__Sphingomonadaceae;g__Novosphingobium;s__	No Cluster Assigned	0.290885				Activated Sludge	State B	Week 2
BIN0027	62892	1	k101_507740	4485		d__Bacteria;p__Proteobacteria;c__Alphaproteobacteria;o__Sphingomonadales;f__Sphingomonadaceae;g__Novosphingobium;s__	No Cluster Assigned	0.522716				Activated Sludge	State B	Week 2
BIN0046	35419	1	k101_507740	4485		d__Bacteria;p__Proteobacteria;c__Alphaproteobacteria;o__Caulobacterales;f__Caulobacteraceae;g__Phenylobacterium;s__	No Cluster Assigned	0.928165				Activated Sludge	State B	Week 2
BIN0027	62892	1	k101_507740	4485		d__Bacteria;p__Proteobacteria;c__Alphaproteobacteria;o__Sphingomonadales;f__Sphingomonadaceae;g__Novosphingobium;s__	No Cluster Assigned	0.522716				Activated Sludge	State B	Week 2
BIN0027	62892	2	k101_507740	4485		d__Bacteria;p__Proteobacteria;c__Alphaproteobacteria;o__Sphingomonadales;f__Sphingomonadaceae;g__Novosphingobium;s__	No Cluster Assigned	1.04543				Activated Sludge	State B	Week 2
BIN0014	113016	1	k101_507740	4485		d__Bacteria;p__Proteobacteria;c__Alphaproteobacteria;o__Sphingomonadales;f__Sphingomonadaceae;g__Novosphingobium;s__	No Cluster Assigned	0.290885				Activated Sludge	State B	Week 2
BIN0014	113016	1	k101_507740	4485		d__Bacteria;p__Proteobacteria;c__Alphaproteobacteria;o__Sphingomonadales;f__Sphingomonadaceae;g__Novosphingobium;s__	No Cluster Assigned	0.290885				Activated Sludge	State B	Week 2
BIN0027	62892	1	k101_507740	4485		d__Bacteria;p__Proteobacteria;c__Alphaproteobacteria;o__Sphingomonadales;f__Sphingomonadaceae;g__Novosphingobium;s__	No Cluster Assigned	0.522716				Activated Sludge	State B	Week 2
BIN0027	62892	1	k101_507740	4485		d__Bacteria;p__Proteobacteria;c__Alphaproteobacteria;o__Sphingomonadales;f__Sphingomonadaceae;g__Novosphingobium;s__	No Cluster Assigned	0.522716				Activated Sludge	State B	Week 2
BIN0072	32423	2	k101_507740	4485		d__Bacteria;p__Proteobacteria;c__Gammaproteobacteria;o__Burkholderiales;f__Burkholderiaceae;g__JAABQG01;s__	No Cluster Assigned	2.02786				Activated Sludge	State B	Week 2
BIN0029	77619	1	k101_507740	4485		d__Bacteria;p__Bacteroidota;c__Bacteroidia;o__AKYH767-A;f__OLB10;g__OLB10;s__OLB10	No Cluster Assigned	0.423539				Activated Sludge	State B	Week 2
BIN0101	42457	1	k101_507740	4485		d__Bacteria;p__Proteobacteria;c__Alphaproteobacteria;o__Micavibrionales;f__Micavibrionaceae;g__Micavibrio_B;s__	No Cluster Assigned	0.774305				Activated Sludge	State B	Week 2
BIN0027	62892	1	k101_507740	4485		d__Bacteria;p__Proteobacteria;c__Alphaproteobacteria;o__Sphingomonadales;f__Sphingomonadaceae;g__Novosphingobium;s__	No Cluster Assigned	0.522716				Activated Sludge	State B	Week 2
BIN0027	62892	2	k101_507740	4485		d__Bacteria;p__Proteobacteria;c__Alphaproteobacteria;o__Sphingomonadales;f__Sphingomonadaceae;g__Novosphingobium;s__	No Cluster Assigned	1.04543				Activated Sludge	State B	Week 2
BIN0027	62892	1	k101_507740	4485		d__Bacteria;p__Proteobacteria;c__Alphaproteobacteria;o__Sphingomonadales;f__Sphingomonadaceae;g__Novosphingobium;s__	No Cluster Assigned	0.522716				Activated Sludge	State B	Week 2
BIN0027	62892	1	k101_507740	4485		d__Bacteria;p__Proteobacteria;c__Alphaproteobacteria;o__Sphingomonadales;f__Sphingomonadaceae;g__Novosphingobium;s__	No Cluster Assigned	0.522716				Activated Sludge	State B	Week 2
BIN0027	62892	1	k101_507740	4485		d__Bacteria;p__Proteobacteria;c__Alphaproteobacteria;o__Sphingomonadales;f__Sphingomonadaceae;g__Novosphingobium;s__	No Cluster Assigned	0.522716				Activated Sludge	State B	Week 2
BIN0027	62892	1	k101_507740	4485		d__Bacteria;p__Proteobacteria;c__Alphaproteobacteria;o__Sphingomonadales;f__Sphingomonadaceae;g__Novosphingobium;s__	No Cluster Assigned	0.522716				Activated Sludge	State B	Week 2
BIN0027	62892	2	k101_507740	4485		d__Bacteria;p__Proteobacteria;c__Alphaproteobacteria;o__Sphingomonadales;f__Sphingomonadaceae;g__Novosphingobium;s__	No Cluster Assigned	1.04543				Activated Sludge	State B	Week 2
BIN0027	62892	2	k101_507740	4485		d__Bacteria;p__Proteobacteria;c__Alphaproteobacteria;o__Sphingomonadales;f__Sphingomonadaceae;g__Novosphingobium;s__	No Cluster Assigned	1.04543				Activated Sludge	State B	Week 2
BIN0027	62892	1	k101_507740	4485		d__Bacteria;p__Proteobacteria;c__Alphaproteobacteria;o__Sphingomonadales;f__Sphingomonadaceae;g__Novosphingobium;s__	No Cluster Assigned	0.522716				Activated Sludge	State B	Week 2
BIN0003	215754	1	k101_661949	1874		d__Bacteria;p__Proteobacteria;c__Gammaproteobacteria;o__Burkholderiales;f__Burkholderiaceae;g__JADJCH01;s__	No Cluster Assigned	0.364666				Activated Sludge	State B	Week 2
BIN0068	49836	1	k101_690969	1099		d__Bacteria;p__Proteobacteria;c__Gammaproteobacteria;o__Burkholderiales;f__Burkholderiaceae;g__Ottowia;s__	3	2.69205				Activated Sludge	State B	Week 2
BIN0038	57503	1	k101_608782	1243		d__Bacteria;p__Proteobacteria;c__Gammaproteobacteria;o__Burkholderiales;f__Burkholderiaceae;g__Ottowia;s__Ottowia	9	2.06282			t4cp1;G_tfc7	Activated Sludge	State B	Week 2
BIN0076	29966	1	k101_556592	1108		d__Bacteria;p__Proteobacteria;c__Gammaproteobacteria;o__Burkholderiales;f__Burkholderiaceae;g__Ottowia;s__	6	4.44074	MPF_T	mate-pair-formation	virb4;G_tfc15	Activated Sludge	State B	Week 2
BIN0076	29966	1	k101_556592	1108		d__Bacteria;p__Proteobacteria;c__Gammaproteobacteria;o__Burkholderiales;f__Burkholderiaceae;g__Ottowia;s__	6	4.44074	MPF_G	mate-pair-formation	virb4;G_tfc15	Activated Sludge	State B	Week 2
BIN0044	57529	3	k101_556592	1108		d__Bacteria;p__Proteobacteria;c__Gammaproteobacteria;o__Burkholderiales;f__Burkholderiaceae;g__Ottowia;s__Ottowia	6	6.93934	MPF_T	mate-pair-formation	virb4;G_tfc15	Activated Sludge	State B	Week 2
BIN0044	57529	3	k101_556592	1108		d__Bacteria;p__Proteobacteria;c__Gammaproteobacteria;o__Burkholderiales;f__Burkholderiaceae;g__Ottowia;s__Ottowia	6	6.93934	MPF_G	mate-pair-formation	virb4;G_tfc15	Activated Sludge	State B	Week 2
BIN0022	114996	1	k101_728168	1103		d__Bacteria;p__Proteobacteria;c__Gammaproteobacteria;o__Burkholderiales;f__Burkholderiaceae;g__Ottowia;s__	27	1.16243			G_tfc14;G_tfc15	Activated Sludge	State B	Week 2
BIN0018	82100	1	k101_556592	1108		d__Bacteria;p__Proteobacteria;c__Gammaproteobacteria;o__Burkholderiales;f__Rhodocyclaceae;g__Methyloversatilis;s__Methyloversatilis	6	1.62084	MPF_T	mate-pair-formation	virb4;G_tfc15	Activated Sludge	State B	Week 2
BIN0018	82100	1	k101_556592	1108		d__Bacteria;p__Proteobacteria;c__Gammaproteobacteria;o__Burkholderiales;f__Rhodocyclaceae;g__Methyloversatilis;s__Methyloversatilis	6	1.62084	MPF_G	mate-pair-formation	virb4;G_tfc15	Activated Sludge	State B	Week 2
BIN0011	146816	1	k101_556592	1108		d__Bacteria;p__Proteobacteria;c__Gammaproteobacteria;o__Burkholderiales;f__Rhodocyclaceae;g__Methyloversatilis;s__	6	0.906381	MPF_T	mate-pair-formation	virb4;G_tfc15	Activated Sludge	State B	Week 2
BIN0011	146816	1	k101_556592	1108		d__Bacteria;p__Proteobacteria;c__Gammaproteobacteria;o__Burkholderiales;f__Rhodocyclaceae;g__Methyloversatilis;s__	6	0.906381	MPF_G	mate-pair-formation	virb4;G_tfc15	Activated Sludge	State B	Week 2
BIN0039	51350	1	k101_509251	1871		d__Bacteria;p__Myxococcota;c__Polyangia;o__Polyangiales;f__SG8-38;g__;s__	No Cluster Assigned	1.53465			F_traG	Activated Sludge	State B	Week 2
BIN0114	5072	1	k101_509251	1871		d__Bacteria;p__Proteobacteria;c__Gammaproteobacteria;o__Pseudomonadales;f__Moraxellaceae;g__Agitococcus;s__	No Cluster Assigned	15.5371			F_traG	Activated Sludge	State B	Week 2
BIN0014	113016	1	k101_714503	4399		d__Bacteria;p__Proteobacteria;c__Alphaproteobacteria;o__Sphingomonadales;f__Sphingomonadaceae;g__Novosphingobium;s__	No Cluster Assigned	0.296572				Activated Sludge	State B	Week 2
BIN0123	16552	1	k101_605686	2135		Unclassified	No Cluster Assigned	4.1723				Activated Sludge	State B	Week 2
BIN0003	215754	1	k101_556592	1108		d__Bacteria;p__Proteobacteria;c__Gammaproteobacteria;o__Burkholderiales;f__Burkholderiaceae;g__JADJCH01;s__	6	0.616773	MPF_T	mate-pair-formation	virb4;G_tfc15	Activated Sludge	State B	Week 2
BIN0003	215754	1	k101_556592	1108		d__Bacteria;p__Proteobacteria;c__Gammaproteobacteria;o__Burkholderiales;f__Burkholderiaceae;g__JADJCH01;s__	6	0.616773	MPF_G	mate-pair-formation	virb4;G_tfc15	Activated Sludge	State B	Week 2
BIN0002	184572	1	k101_556592	1108		d__Bacteria;p__Proteobacteria;c__Gammaproteobacteria;o__Burkholderiales;f__Burkholderiaceae;g__Quisquiliibacterium;s__	6	0.720972	MPF_T	mate-pair-formation	virb4;G_tfc15	Activated Sludge	State B	Week 2
BIN0002	184572	1	k101_556592	1108		d__Bacteria;p__Proteobacteria;c__Gammaproteobacteria;o__Burkholderiales;f__Burkholderiaceae;g__Quisquiliibacterium;s__	6	0.720972	MPF_G	mate-pair-formation	virb4;G_tfc15	Activated Sludge	State B	Week 2
BIN0002	184572	1	k101_605686	2135		d__Bacteria;p__Proteobacteria;c__Gammaproteobacteria;o__Burkholderiales;f__Burkholderiaceae;g__Quisquiliibacterium;s__	No Cluster Assigned	0.374162				Activated Sludge	State B	Week 2
BIN0002	184572	1	k101_629549	1091		d__Bacteria;p__Proteobacteria;c__Gammaproteobacteria;o__Burkholderiales;f__Burkholderiaceae;g__Quisquiliibacterium;s__	4	0.732206			F_traH;F_traG	Activated Sludge	State B	Week 2
BIN0113	10957	1	k101_556592	1108		Unclassified	6	12.1449	MPF_T	mate-pair-formation	virb4;G_tfc15	Activated Sludge	State B	Week 2
BIN0113	10957	1	k101_556592	1108		Unclassified	6	12.1449	MPF_G	mate-pair-formation	virb4;G_tfc15	Activated Sludge	State B	Week 2
BIN0014	113016	1	k101_714503	4399		d__Bacteria;p__Proteobacteria;c__Alphaproteobacteria;o__Sphingomonadales;f__Sphingomonadaceae;g__Novosphingobium;s__	No Cluster Assigned	0.296572				Activated Sludge	State B	Week 2
BIN0002	184572	1	k101_661949	1874		d__Bacteria;p__Proteobacteria;c__Gammaproteobacteria;o__Burkholderiales;f__Burkholderiaceae;g__Quisquiliibacterium;s__	No Cluster Assigned	0.426274				Activated Sludge	State B	Week 2
BIN0014	113016	1	k101_714503	4399		d__Bacteria;p__Proteobacteria;c__Alphaproteobacteria;o__Sphingomonadales;f__Sphingomonadaceae;g__Novosphingobium;s__	No Cluster Assigned	0.296572				Activated Sludge	State B	Week 2
BIN0038	57503	1	k101_556592	1108		d__Bacteria;p__Proteobacteria;c__Gammaproteobacteria;o__Burkholderiales;f__Burkholderiaceae;g__Ottowia;s__Ottowia	6	2.31416	MPF_T	mate-pair-formation	virb4;G_tfc15	Activated Sludge	State B	Week 2
BIN0038	57503	1	k101_556592	1108		d__Bacteria;p__Proteobacteria;c__Gammaproteobacteria;o__Burkholderiales;f__Burkholderiaceae;g__Ottowia;s__Ottowia	6	2.31416	MPF_G	mate-pair-formation	virb4;G_tfc15	Activated Sludge	State B	Week 2
BIN0075	56928	2	k101_543470	1375		Unclassified	No Cluster Assigned	3.76726				Activated Sludge	State B	Week 2
BIN0075	56928	1	k101_670917	3136		Unclassified	12	0.825889				Activated Sludge	State B	Week 2
BIN0097	19685	1	k101_608782	1243		Unclassified	9	6.02583			t4cp1;G_tfc7	Activated Sludge	State B	Week 2
BIN0015	73921	1	k101_568012	1482		d__Bacteria;p__Proteobacteria;c__Gammaproteobacteria;o__Competibacterales;f__Competibacteraceae;g__Competibacter;s__Competibacter	49	1.34588				Activated Sludge	State B	Week 2
BIN0043	63741	1	k101_556592	1108		d__Bacteria;p__Proteobacteria;c__Gammaproteobacteria;o__Burkholderiales;f__Usitatibacteraceae;g__FEB-7;s__	6	2.08769	MPF_T	mate-pair-formation	virb4;G_tfc15	Activated Sludge	State B	Week 2
BIN0043	63741	1	k101_556592	1108		d__Bacteria;p__Proteobacteria;c__Gammaproteobacteria;o__Burkholderiales;f__Usitatibacteraceae;g__FEB-7;s__	6	2.08769	MPF_G	mate-pair-formation	virb4;G_tfc15	Activated Sludge	State B	Week 2
BIN0003	215754	1	k101_661949	1874		d__Bacteria;p__Proteobacteria;c__Gammaproteobacteria;o__Burkholderiales;f__Burkholderiaceae;g__JADJCH01;s__	No Cluster Assigned	0.364666				Activated Sludge	State B	Week 2
BIN0059	25707	1	k101_556592	1108		d__Bacteria;p__Proteobacteria;c__Gammaproteobacteria;o__Burkholderiales;f__Burkholderiaceae;g__JAABQG01;s__	6	5.17646	MPF_T	mate-pair-formation	virb4;G_tfc15	Activated Sludge	State B	Week 2
BIN0059	25707	1	k101_556592	1108		d__Bacteria;p__Proteobacteria;c__Gammaproteobacteria;o__Burkholderiales;f__Burkholderiaceae;g__JAABQG01;s__	6	5.17646	MPF_G	mate-pair-formation	virb4;G_tfc15	Activated Sludge	State B	Week 2
BIN0002	184572	1	k101_605686	2135		d__Bacteria;p__Proteobacteria;c__Gammaproteobacteria;o__Burkholderiales;f__Burkholderiaceae;g__Quisquiliibacterium;s__	No Cluster Assigned	0.374162				Activated Sludge	State B	Week 2
BIN0005	196662	1	k101_728168	1103		d__Bacteria;p__Proteobacteria;c__Gammaproteobacteria;o__Burkholderiales;f__Rhodocyclaceae;g__Zoogloea;s__Zoogloea	27	0.679716			G_tfc14;G_tfc15	Activated Sludge	State B	Week 2
BIN0014	113016	1	k101_714503	4399		d__Bacteria;p__Proteobacteria;c__Alphaproteobacteria;o__Sphingomonadales;f__Sphingomonadaceae;g__Novosphingobium;s__	No Cluster Assigned	0.296572				Activated Sludge	State B	Week 2
BIN0088	19946	1	k101_556592	1108		d__Bacteria;p__Proteobacteria;c__Gammaproteobacteria;o__Burkholderiales;f__Methylophilaceae;g__Methylotenera;s__	6	6.67157	MPF_T	mate-pair-formation	virb4;G_tfc15	Activated Sludge	State B	Week 2
BIN0088	19946	1	k101_556592	1108		d__Bacteria;p__Proteobacteria;c__Gammaproteobacteria;o__Burkholderiales;f__Methylophilaceae;g__Methylotenera;s__	6	6.67157	MPF_G	mate-pair-formation	virb4;G_tfc15	Activated Sludge	State B	Week 2
BIN0088	19946	1	k101_661949	1874		d__Bacteria;p__Proteobacteria;c__Gammaproteobacteria;o__Burkholderiales;f__Methylophilaceae;g__Methylotenera;s__	No Cluster Assigned	3.94456				Activated Sludge	State B	Week 2
BIN0088	19946	1	k101_690969	1099		d__Bacteria;p__Proteobacteria;c__Gammaproteobacteria;o__Burkholderiales;f__Methylophilaceae;g__Methylotenera;s__	3	6.72621				Activated Sludge	State B	Week 2
BIN0022	114996	1	k101_543470	1375		d__Bacteria;p__Proteobacteria;c__Gammaproteobacteria;o__Burkholderiales;f__Burkholderiaceae;g__Ottowia;s__	No Cluster Assigned	0.932477				Activated Sludge	State B	Week 2
BIN0022	114996	1	k101_608782	1243		d__Bacteria;p__Proteobacteria;c__Gammaproteobacteria;o__Burkholderiales;f__Burkholderiaceae;g__Ottowia;s__	9	1.0315			t4cp1;G_tfc7	Activated Sludge	State B	Week 2
BIN0002	184572	1	k101_556592	1108		d__Bacteria;p__Proteobacteria;c__Gammaproteobacteria;o__Burkholderiales;f__Burkholderiaceae;g__Quisquiliibacterium;s__	6	0.720972	MPF_T	mate-pair-formation	virb4;G_tfc15	Activated Sludge	State B	Week 2
BIN0002	184572	1	k101_556592	1108		d__Bacteria;p__Proteobacteria;c__Gammaproteobacteria;o__Burkholderiales;f__Burkholderiaceae;g__Quisquiliibacterium;s__	6	0.720972	MPF_G	mate-pair-formation	virb4;G_tfc15	Activated Sludge	State B	Week 2
BIN0076	29966	1	k101_556592	1108		d__Bacteria;p__Proteobacteria;c__Gammaproteobacteria;o__Burkholderiales;f__Burkholderiaceae;g__Ottowia;s__	6	4.44074	MPF_T	mate-pair-formation	virb4;G_tfc15	Activated Sludge	State B	Week 2
BIN0076	29966	1	k101_556592	1108		d__Bacteria;p__Proteobacteria;c__Gammaproteobacteria;o__Burkholderiales;f__Burkholderiaceae;g__Ottowia;s__	6	4.44074	MPF_G	mate-pair-formation	virb4;G_tfc15	Activated Sludge	State B	Week 2
BIN0076	29966	1	k101_690969	1099		d__Bacteria;p__Proteobacteria;c__Gammaproteobacteria;o__Burkholderiales;f__Burkholderiaceae;g__Ottowia;s__	3	4.47711				Activated Sludge	State B	Week 2
BIN0113	10957	3	k101_556592	1108		Unclassified	6	36.4346	MPF_T	mate-pair-formation	virb4;G_tfc15	Activated Sludge	State B	Week 2
BIN0113	10957	3	k101_556592	1108		Unclassified	6	36.4346	MPF_G	mate-pair-formation	virb4;G_tfc15	Activated Sludge	State B	Week 2
BIN0002	184572	1	k101_556592	1108		d__Bacteria;p__Proteobacteria;c__Gammaproteobacteria;o__Burkholderiales;f__Burkholderiaceae;g__Quisquiliibacterium;s__	6	0.720972	MPF_T	mate-pair-formation	virb4;G_tfc15	Activated Sludge	State B	Week 2
BIN0002	184572	1	k101_556592	1108		d__Bacteria;p__Proteobacteria;c__Gammaproteobacteria;o__Burkholderiales;f__Burkholderiaceae;g__Quisquiliibacterium;s__	6	0.720972	MPF_G	mate-pair-formation	virb4;G_tfc15	Activated Sludge	State B	Week 2
BIN0002	184572	2	k101_605686	2135		d__Bacteria;p__Proteobacteria;c__Gammaproteobacteria;o__Burkholderiales;f__Burkholderiaceae;g__Quisquiliibacterium;s__	No Cluster Assigned	0.748325				Activated Sludge	State B	Week 2
BIN0074	30499	2	k101_549469	1088		d__Bacteria;p__Proteobacteria;c__Gammaproteobacteria;o__Burkholderiales;f__Burkholderiaceae;g__Ottowia;s__	No Cluster Assigned	8.88667				Activated Sludge	State B	Week 2
BIN0076	29966	1	k101_556592	1108		d__Bacteria;p__Proteobacteria;c__Gammaproteobacteria;o__Burkholderiales;f__Burkholderiaceae;g__Ottowia;s__	6	4.44074	MPF_T	mate-pair-formation	virb4;G_tfc15	Activated Sludge	State B	Week 2
BIN0076	29966	1	k101_556592	1108		d__Bacteria;p__Proteobacteria;c__Gammaproteobacteria;o__Burkholderiales;f__Burkholderiaceae;g__Ottowia;s__	6	4.44074	MPF_G	mate-pair-formation	virb4;G_tfc15	Activated Sludge	State B	Week 2
BIN0076	29966	1	k101_629549	1091		d__Bacteria;p__Proteobacteria;c__Gammaproteobacteria;o__Burkholderiales;f__Burkholderiaceae;g__Ottowia;s__	4	4.50993			F_traH;F_traG	Activated Sludge	State B	Week 2
BIN0005	196662	1	k101_556592	1108		d__Bacteria;p__Proteobacteria;c__Gammaproteobacteria;o__Burkholderiales;f__Rhodocyclaceae;g__Zoogloea;s__Zoogloea	6	0.676649	MPF_T	mate-pair-formation	virb4;G_tfc15	Activated Sludge	State B	Week 2
BIN0005	196662	1	k101_556592	1108		d__Bacteria;p__Proteobacteria;c__Gammaproteobacteria;o__Burkholderiales;f__Rhodocyclaceae;g__Zoogloea;s__Zoogloea	6	0.676649	MPF_G	mate-pair-formation	virb4;G_tfc15	Activated Sludge	State B	Week 2
BIN0003	215754	1	k101_616543	8167		d__Bacteria;p__Proteobacteria;c__Gammaproteobacteria;o__Burkholderiales;f__Burkholderiaceae;g__JADJCH01;s__	No Cluster Assigned	0.0836763			t4cp1;MOBH	Activated Sludge	State B	Week 2
BIN0068	49836	1	k101_741916	5024		d__Bacteria;p__Proteobacteria;c__Gammaproteobacteria;o__Burkholderiales;f__Burkholderiaceae;g__Ottowia;s__	9	0.588886			G_tfc7;G_tfc8;G_tfc9;G_tfc10	Activated Sludge	State B	Week 2
BIN0076	29966	1	k101_556592	1108		d__Bacteria;p__Proteobacteria;c__Gammaproteobacteria;o__Burkholderiales;f__Burkholderiaceae;g__Ottowia;s__	6	4.44074	MPF_T	mate-pair-formation	virb4;G_tfc15	Activated Sludge	State B	Week 2
BIN0076	29966	1	k101_556592	1108		d__Bacteria;p__Proteobacteria;c__Gammaproteobacteria;o__Burkholderiales;f__Burkholderiaceae;g__Ottowia;s__	6	4.44074	MPF_G	mate-pair-formation	virb4;G_tfc15	Activated Sludge	State B	Week 2
BIN0076	29966	1	k101_741916	5024		d__Bacteria;p__Proteobacteria;c__Gammaproteobacteria;o__Burkholderiales;f__Burkholderiaceae;g__Ottowia;s__	9	0.979367			G_tfc7;G_tfc8;G_tfc9;G_tfc10	Activated Sludge	State B	Week 2
BIN0076	29966	1	k101_543470	1375		d__Bacteria;p__Proteobacteria;c__Gammaproteobacteria;o__Burkholderiales;f__Burkholderiaceae;g__Ottowia;s__	No Cluster Assigned	3.57843				Activated Sludge	State B	Week 2
BIN0044	57529	2	k101_608782	1243		d__Bacteria;p__Proteobacteria;c__Gammaproteobacteria;o__Burkholderiales;f__Burkholderiaceae;g__Ottowia;s__Ottowia	9	4.12378			t4cp1;G_tfc7	Activated Sludge	State B	Week 2
BIN0044	57529	1	k101_629549	1091		d__Bacteria;p__Proteobacteria;c__Gammaproteobacteria;o__Burkholderiales;f__Burkholderiaceae;g__Ottowia;s__Ottowia	4	2.34916			F_traH;F_traG	Activated Sludge	State B	Week 2
BIN0076	29966	1	k101_670917	3136		d__Bacteria;p__Proteobacteria;c__Gammaproteobacteria;o__Burkholderiales;f__Burkholderiaceae;g__Ottowia;s__	12	1.56899				Activated Sludge	State B	Week 2
BIN0022	114996	1	k101_661949	1874		d__Bacteria;p__Proteobacteria;c__Gammaproteobacteria;o__Burkholderiales;f__Burkholderiaceae;g__Ottowia;s__	No Cluster Assigned	0.684182				Activated Sludge	State B	Week 2
BIN0038	57503	1	k101_556592	1108		d__Bacteria;p__Proteobacteria;c__Gammaproteobacteria;o__Burkholderiales;f__Burkholderiaceae;g__Ottowia;s__Ottowia	6	2.31416	MPF_T	mate-pair-formation	virb4;G_tfc15	Activated Sludge	State B	Week 2
BIN0038	57503	1	k101_556592	1108		d__Bacteria;p__Proteobacteria;c__Gammaproteobacteria;o__Burkholderiales;f__Burkholderiaceae;g__Ottowia;s__Ottowia	6	2.31416	MPF_G	mate-pair-formation	virb4;G_tfc15	Activated Sludge	State B	Week 2
BIN0076	29966	2	k101_543470	1375		d__Bacteria;p__Proteobacteria;c__Gammaproteobacteria;o__Burkholderiales;f__Burkholderiaceae;g__Ottowia;s__	No Cluster Assigned	7.15686				Activated Sludge	State B	Week 2
BIN0076	29966	1	k101_556592	1108		d__Bacteria;p__Proteobacteria;c__Gammaproteobacteria;o__Burkholderiales;f__Burkholderiaceae;g__Ottowia;s__	6	4.44074	MPF_T	mate-pair-formation	virb4;G_tfc15	Activated Sludge	State B	Week 2
BIN0076	29966	1	k101_556592	1108		d__Bacteria;p__Proteobacteria;c__Gammaproteobacteria;o__Burkholderiales;f__Burkholderiaceae;g__Ottowia;s__	6	4.44074	MPF_G	mate-pair-formation	virb4;G_tfc15	Activated Sludge	State B	Week 2
BIN0015	73921	1	k101_568012	1482		d__Bacteria;p__Proteobacteria;c__Gammaproteobacteria;o__Competibacterales;f__Competibacteraceae;g__Competibacter;s__Competibacter	49	1.34588				Activated Sludge	State B	Week 2
BIN0038	57503	1	k101_627033	2253		d__Bacteria;p__Proteobacteria;c__Gammaproteobacteria;o__Burkholderiales;f__Burkholderiaceae;g__Ottowia;s__Ottowia	9	1.13808			G_tfc8;G_tfc9;G_tfc10	Activated Sludge	State B	Week 2
BIN0074	30499	2	k101_549469	1088		d__Bacteria;p__Proteobacteria;c__Gammaproteobacteria;o__Burkholderiales;f__Burkholderiaceae;g__Ottowia;s__	No Cluster Assigned	8.88667				Activated Sludge	State B	Week 2
BIN0074	30499	1	k101_556592	1108		d__Bacteria;p__Proteobacteria;c__Gammaproteobacteria;o__Burkholderiales;f__Burkholderiaceae;g__Ottowia;s__	6	4.36313	MPF_T	mate-pair-formation	virb4;G_tfc15	Activated Sludge	State B	Week 2
BIN0074	30499	1	k101_556592	1108		d__Bacteria;p__Proteobacteria;c__Gammaproteobacteria;o__Burkholderiales;f__Burkholderiaceae;g__Ottowia;s__	6	4.36313	MPF_G	mate-pair-formation	virb4;G_tfc15	Activated Sludge	State B	Week 2
BIN0037	61838	1	k101_605925	1412		d__Bacteria;p__Proteobacteria;c__Gammaproteobacteria;o__Competibacterales;f__Competibacteraceae;g__RXIW01;s__RXIW01	47	1.68863				Activated Sludge	State B	Week 2
BIN0031	81480	1	k101_513888	1537		d__Bacteria;p__Proteobacteria;c__Gammaproteobacteria;o__Burkholderiales;f__Burkholderiaceae;g__Acidovorax;s__	No Cluster Assigned	1.17733				Activated Sludge	State B	Week 2
BIN0102	20286	1	k101_513888	1537		Unclassified	No Cluster Assigned	4.72883				Activated Sludge	State B	Week 2
BIN0059	25707	1	k101_513888	1537		d__Bacteria;p__Proteobacteria;c__Gammaproteobacteria;o__Burkholderiales;f__Burkholderiaceae;g__JAABQG01;s__	No Cluster Assigned	3.73163				Activated Sludge	State B	Week 2
BIN0030	87596	1	k101_513888	1537		d__Bacteria;p__Proteobacteria;c__Gammaproteobacteria;o__Burkholderiales;f__Thiobacillaceae;g__Thiobacillus;s__Thiobacillus	No Cluster Assigned	1.09513				Activated Sludge	State B	Week 2
BIN0072	32423	1	k101_513888	1537		d__Bacteria;p__Proteobacteria;c__Gammaproteobacteria;o__Burkholderiales;f__Burkholderiaceae;g__JAABQG01;s__	No Cluster Assigned	2.95867				Activated Sludge	State B	Week 2
BIN0102	20286	1	k101_513888	1537		Unclassified	No Cluster Assigned	4.72883				Activated Sludge	State B	Week 2
BIN0102	20286	1	k101_513888	1537		Unclassified	No Cluster Assigned	4.72883				Activated Sludge	State B	Week 2
BIN0003	215754	1	k101_513888	1537		d__Bacteria;p__Proteobacteria;c__Gammaproteobacteria;o__Burkholderiales;f__Burkholderiaceae;g__JADJCH01;s__	No Cluster Assigned	0.444622				Activated Sludge	State B	Week 2
BIN0083	45942	1	k101_513888	1537		d__Bacteria;p__Proteobacteria;c__Gammaproteobacteria;o__Burkholderiales;f__Burkholderiaceae;g__JAABQG01;s__	No Cluster Assigned	2.08805				Activated Sludge	State B	Week 2
BIN0102	20286	1	k101_513888	1537		Unclassified	No Cluster Assigned	4.72883				Activated Sludge	State B	Week 2
BIN0059	25707	1	k101_513888	1537		d__Bacteria;p__Proteobacteria;c__Gammaproteobacteria;o__Burkholderiales;f__Burkholderiaceae;g__JAABQG01;s__	No Cluster Assigned	3.73163				Activated Sludge	State B	Week 2
BIN0059	25707	1	k101_513888	1537		d__Bacteria;p__Proteobacteria;c__Gammaproteobacteria;o__Burkholderiales;f__Burkholderiaceae;g__JAABQG01;s__	No Cluster Assigned	3.73163				Activated Sludge	State B	Week 2
BIN0102	20286	1	k101_513888	1537		Unclassified	No Cluster Assigned	4.72883				Activated Sludge	State B	Week 2
BIN0099	15195	1	k101_513888	1537		Unclassified	No Cluster Assigned	6.31319				Activated Sludge	State B	Week 2
BIN0072	32423	1	k101_513888	1537		d__Bacteria;p__Proteobacteria;c__Gammaproteobacteria;o__Burkholderiales;f__Burkholderiaceae;g__JAABQG01;s__	No Cluster Assigned	2.95867				Activated Sludge	State B	Week 2
BIN0083	45942	1	k101_513888	1537		d__Bacteria;p__Proteobacteria;c__Gammaproteobacteria;o__Burkholderiales;f__Burkholderiaceae;g__JAABQG01;s__	No Cluster Assigned	2.08805				Activated Sludge	State B	Week 2
BIN0152	876	1	k101_513888	1537		Unclassified	No Cluster Assigned	109.508				Activated Sludge	State B	Week 2
BIN0102	20286	1	k101_513888	1537		Unclassified	No Cluster Assigned	4.72883				Activated Sludge	State B	Week 2
BIN0071	62022	1	k101_513888	1537		Unclassified	No Cluster Assigned	1.54669				Activated Sludge	State B	Week 2
BIN0102	20286	1	k101_513888	1537		Unclassified	No Cluster Assigned	4.72883				Activated Sludge	State B	Week 2
BIN0072	32423	1	k101_513888	1537		d__Bacteria;p__Proteobacteria;c__Gammaproteobacteria;o__Burkholderiales;f__Burkholderiaceae;g__JAABQG01;s__	No Cluster Assigned	2.95867				Activated Sludge	State B	Week 2
BIN0001	193078	1	k101_513888	1537		d__Bacteria;p__Proteobacteria;c__Gammaproteobacteria;o__Burkholderiales;f__Burkholderiaceae;g__Aquabacterium_A;s__Aquabacterium_A	No Cluster Assigned	0.496841				Activated Sludge	State B	Week 2
BIN0044	57529	1	k101_556592	1108		d__Bacteria;p__Proteobacteria;c__Gammaproteobacteria;o__Burkholderiales;f__Burkholderiaceae;g__Ottowia;s__Ottowia	6	2.31311	MPF_T	mate-pair-formation	virb4;G_tfc15	Activated Sludge	State B	Week 2
BIN0044	57529	1	k101_556592	1108		d__Bacteria;p__Proteobacteria;c__Gammaproteobacteria;o__Burkholderiales;f__Burkholderiaceae;g__Ottowia;s__Ottowia	6	2.31311	MPF_G	mate-pair-formation	virb4;G_tfc15	Activated Sludge	State B	Week 2
BIN0113	10957	2	k101_543470	1375		Unclassified	No Cluster Assigned	19.5731				Activated Sludge	State B	Week 2
BIN0113	10957	2	k101_690969	1099		Unclassified	3	24.4886				Activated Sludge	State B	Week 2
BIN0113	10957	1	k101_728168	1103		Unclassified	27	12.1999			G_tfc14;G_tfc15	Activated Sludge	State B	Week 2
BIN0014	113016	6	k101_714503	4399		d__Bacteria;p__Proteobacteria;c__Alphaproteobacteria;o__Sphingomonadales;f__Sphingomonadaceae;g__Novosphingobium;s__	No Cluster Assigned	1.77943				Activated Sludge	State B	Week 2
BIN0074	30499	1	k101_549469	1088		d__Bacteria;p__Proteobacteria;c__Gammaproteobacteria;o__Burkholderiales;f__Burkholderiaceae;g__Ottowia;s__	No Cluster Assigned	4.44334				Activated Sludge	State B	Week 2
BIN0002	184572	1	k101_605686	2135		d__Bacteria;p__Proteobacteria;c__Gammaproteobacteria;o__Burkholderiales;f__Burkholderiaceae;g__Quisquiliibacterium;s__	No Cluster Assigned	0.374162				Activated Sludge	State B	Week 2
BIN0113	10957	1	k101_627033	2253		Unclassified	9	5.9727			G_tfc8;G_tfc9;G_tfc10	Activated Sludge	State B	Week 2
BIN0113	10957	1	k101_690969	1099		Unclassified	3	12.2443				Activated Sludge	State B	Week 2
BIN0113	10957	1	k101_741916	5024		Unclassified	9	2.67844			G_tfc7;G_tfc8;G_tfc9;G_tfc10	Activated Sludge	State B	Week 2
BIN0009	193285	1	k101_728168	1103		d__Bacteria;p__Proteobacteria;c__Gammaproteobacteria;o__Burkholderiales;f__Rhodocyclaceae;g__Zoogloea;s__Zoogloea	27	0.691592			G_tfc14;G_tfc15	Activated Sludge	State B	Week 2
BIN0006	146788	1	k101_605925	1412		d__Bacteria;p__Proteobacteria;c__Gammaproteobacteria;o__Competibacterales;f__Competibacteraceae;g__Competibacter_A;s__	47	0.711375				Activated Sludge	State B	Week 2
BIN0082	37603	1	k101_556592	1108		Unclassified	6	3.53884	MPF_T	mate-pair-formation	virb4;G_tfc15	Activated Sludge	State B	Week 2
BIN0082	37603	1	k101_556592	1108		Unclassified	6	3.53884	MPF_G	mate-pair-formation	virb4;G_tfc15	Activated Sludge	State B	Week 2
BIN0082	37603	1	k101_741916	5024		Unclassified	9	0.780462			G_tfc7;G_tfc8;G_tfc9;G_tfc10	Activated Sludge	State B	Week 2
BIN0014	113016	1	k101_516174	3148		d__Bacteria;p__Proteobacteria;c__Alphaproteobacteria;o__Sphingomonadales;f__Sphingomonadaceae;g__Novosphingobium;s__	No Cluster Assigned	0.414428				Activated Sludge	State B	Week 2
BIN0027	62892	1	k101_516174	3148		d__Bacteria;p__Proteobacteria;c__Alphaproteobacteria;o__Sphingomonadales;f__Sphingomonadaceae;g__Novosphingobium;s__	No Cluster Assigned	0.744721				Activated Sludge	State B	Week 2
BIN0027	62892	1	k101_516174	3148		d__Bacteria;p__Proteobacteria;c__Alphaproteobacteria;o__Sphingomonadales;f__Sphingomonadaceae;g__Novosphingobium;s__	No Cluster Assigned	0.744721				Activated Sludge	State B	Week 2
BIN0027	62892	2	k101_516174	3148		d__Bacteria;p__Proteobacteria;c__Alphaproteobacteria;o__Sphingomonadales;f__Sphingomonadaceae;g__Novosphingobium;s__	No Cluster Assigned	1.48944				Activated Sludge	State B	Week 2
BIN0027	62892	2	k101_516174	3148		d__Bacteria;p__Proteobacteria;c__Alphaproteobacteria;o__Sphingomonadales;f__Sphingomonadaceae;g__Novosphingobium;s__	No Cluster Assigned	1.48944				Activated Sludge	State B	Week 2
BIN0044	57529	1	k101_516174	3148		d__Bacteria;p__Proteobacteria;c__Gammaproteobacteria;o__Burkholderiales;f__Burkholderiaceae;g__Ottowia;s__Ottowia	No Cluster Assigned	0.814146				Activated Sludge	State B	Week 2
BIN0027	62892	1	k101_516174	3148		d__Bacteria;p__Proteobacteria;c__Alphaproteobacteria;o__Sphingomonadales;f__Sphingomonadaceae;g__Novosphingobium;s__	No Cluster Assigned	0.744721				Activated Sludge	State B	Week 2
BIN0027	62892	1	k101_516174	3148		d__Bacteria;p__Proteobacteria;c__Alphaproteobacteria;o__Sphingomonadales;f__Sphingomonadaceae;g__Novosphingobium;s__	No Cluster Assigned	0.744721				Activated Sludge	State B	Week 2
BIN0044	57529	2	k101_516174	3148		d__Bacteria;p__Proteobacteria;c__Gammaproteobacteria;o__Burkholderiales;f__Burkholderiaceae;g__Ottowia;s__Ottowia	No Cluster Assigned	1.62829				Activated Sludge	State B	Week 2
BIN0014	113016	1	k101_516174	3148		d__Bacteria;p__Proteobacteria;c__Alphaproteobacteria;o__Sphingomonadales;f__Sphingomonadaceae;g__Novosphingobium;s__	No Cluster Assigned	0.414428				Activated Sludge	State B	Week 2
BIN0027	62892	2	k101_516174	3148		d__Bacteria;p__Proteobacteria;c__Alphaproteobacteria;o__Sphingomonadales;f__Sphingomonadaceae;g__Novosphingobium;s__	No Cluster Assigned	1.48944				Activated Sludge	State B	Week 2
BIN0025	58548	1	k101_516174	3148		d__Bacteria;p__Proteobacteria;c__Gammaproteobacteria;o__Pseudomonadales;f__Oleiphilaceae;g__JADJWY01;s__	No Cluster Assigned	0.799976				Activated Sludge	State B	Week 2
BIN0027	62892	1	k101_516174	3148		d__Bacteria;p__Proteobacteria;c__Alphaproteobacteria;o__Sphingomonadales;f__Sphingomonadaceae;g__Novosphingobium;s__	No Cluster Assigned	0.744721				Activated Sludge	State B	Week 2
BIN0027	62892	1	k101_516174	3148		d__Bacteria;p__Proteobacteria;c__Alphaproteobacteria;o__Sphingomonadales;f__Sphingomonadaceae;g__Novosphingobium;s__	No Cluster Assigned	0.744721				Activated Sludge	State B	Week 2
BIN0027	62892	5	k101_516174	3148		d__Bacteria;p__Proteobacteria;c__Alphaproteobacteria;o__Sphingomonadales;f__Sphingomonadaceae;g__Novosphingobium;s__	No Cluster Assigned	3.72361				Activated Sludge	State B	Week 2
BIN0027	62892	1	k101_516174	3148		d__Bacteria;p__Proteobacteria;c__Alphaproteobacteria;o__Sphingomonadales;f__Sphingomonadaceae;g__Novosphingobium;s__	No Cluster Assigned	0.744721				Activated Sludge	State B	Week 2
BIN0014	113016	1	k101_714503	4399		d__Bacteria;p__Proteobacteria;c__Alphaproteobacteria;o__Sphingomonadales;f__Sphingomonadaceae;g__Novosphingobium;s__	No Cluster Assigned	0.296572				Activated Sludge	State B	Week 2
BIN0016	94280	1	k101_616572	1413		d__Bacteria;p__Actinobacteriota;c__Actinomycetia;o__Actinomycetales;f__Dermatophilaceae;g__GCA-2748155;s__	No Cluster Assigned	1.10678				Activated Sludge	State B	Week 2
BIN0044	57529	1	k101_608782	1243		d__Bacteria;p__Proteobacteria;c__Gammaproteobacteria;o__Burkholderiales;f__Burkholderiaceae;g__Ottowia;s__Ottowia	9	2.06189			t4cp1;G_tfc7	Activated Sludge	State B	Week 2
BIN0098	38810	1	k101_690969	1099		Unclassified	3	3.45687				Activated Sludge	State B	Week 2
BIN0008	285150	1	k101_612123	2879		d__Bacteria;p__Proteobacteria;c__Gammaproteobacteria;o__Burkholderiales;f__Rhodocyclaceae;g__JAEUNL01;s__JAEUNL01	No Cluster Assigned	0.179601				Activated Sludge	State B	Week 2
BIN0124	14530	1	k101_690969	1099		Unclassified	3	9.23337				Activated Sludge	State B	Week 2
BIN0139	10392	2	k101_556592	1108		Unclassified	6	25.6103	MPF_T	mate-pair-formation	virb4;G_tfc15	Activated Sludge	State B	Week 2
BIN0139	10392	2	k101_556592	1108		Unclassified	6	25.6103	MPF_G	mate-pair-formation	virb4;G_tfc15	Activated Sludge	State B	Week 2
BIN0014	113016	1	k101_714503	4399		d__Bacteria;p__Proteobacteria;c__Alphaproteobacteria;o__Sphingomonadales;f__Sphingomonadaceae;g__Novosphingobium;s__	No Cluster Assigned	0.296572				Activated Sludge	State B	Week 2
BIN0003	215754	1	k101_556592	1108		d__Bacteria;p__Proteobacteria;c__Gammaproteobacteria;o__Burkholderiales;f__Burkholderiaceae;g__JADJCH01;s__	6	0.616773	MPF_T	mate-pair-formation	virb4;G_tfc15	Activated Sludge	State B	Week 2
BIN0003	215754	1	k101_556592	1108		d__Bacteria;p__Proteobacteria;c__Gammaproteobacteria;o__Burkholderiales;f__Burkholderiaceae;g__JADJCH01;s__	6	0.616773	MPF_G	mate-pair-formation	virb4;G_tfc15	Activated Sludge	State B	Week 2
BIN0014	113016	2	k101_714503	4399		d__Bacteria;p__Proteobacteria;c__Alphaproteobacteria;o__Sphingomonadales;f__Sphingomonadaceae;g__Novosphingobium;s__	No Cluster Assigned	0.593144				Activated Sludge	State B	Week 2
BIN0076	29966	1	k101_543470	1375		d__Bacteria;p__Proteobacteria;c__Gammaproteobacteria;o__Burkholderiales;f__Burkholderiaceae;g__Ottowia;s__	No Cluster Assigned	3.57843				Activated Sludge	State B	Week 2
BIN0076	29966	1	k101_556592	1108		d__Bacteria;p__Proteobacteria;c__Gammaproteobacteria;o__Burkholderiales;f__Burkholderiaceae;g__Ottowia;s__	6	4.44074	MPF_T	mate-pair-formation	virb4;G_tfc15	Activated Sludge	State B	Week 2
BIN0076	29966	1	k101_556592	1108		d__Bacteria;p__Proteobacteria;c__Gammaproteobacteria;o__Burkholderiales;f__Burkholderiaceae;g__Ottowia;s__	6	4.44074	MPF_G	mate-pair-formation	virb4;G_tfc15	Activated Sludge	State B	Week 2
BIN0082	37603	1	k101_549469	1088		Unclassified	No Cluster Assigned	3.6039				Activated Sludge	State B	Week 2
BIN0082	37603	1	k101_556592	1108		Unclassified	6	3.53884	MPF_T	mate-pair-formation	virb4;G_tfc15	Activated Sludge	State B	Week 2
BIN0082	37603	1	k101_556592	1108		Unclassified	6	3.53884	MPF_G	mate-pair-formation	virb4;G_tfc15	Activated Sludge	State B	Week 2
BIN0016	94280	1	k101_616572	1413		d__Bacteria;p__Actinobacteriota;c__Actinomycetia;o__Actinomycetales;f__Dermatophilaceae;g__GCA-2748155;s__	No Cluster Assigned	1.10678				Activated Sludge	State B	Week 2
BIN0014	113016	1	k101_714503	4399		d__Bacteria;p__Proteobacteria;c__Alphaproteobacteria;o__Sphingomonadales;f__Sphingomonadaceae;g__Novosphingobium;s__	No Cluster Assigned	0.296572				Activated Sludge	State B	Week 2
BIN0002	184572	1	k101_605686	2135		d__Bacteria;p__Proteobacteria;c__Gammaproteobacteria;o__Burkholderiales;f__Burkholderiaceae;g__Quisquiliibacterium;s__	No Cluster Assigned	0.374162				Activated Sludge	State B	Week 2
BIN0063	40547	1	k101_549469	1088		d__Bacteria;p__Proteobacteria;c__Gammaproteobacteria;o__Burkholderiales;f__Burkholderiaceae;g__Ottowia;s__	No Cluster Assigned	3.34223				Activated Sludge	State B	Week 2
BIN0099	15195	1	k101_519898	1891		Unclassified	No Cluster Assigned	5.13135				Activated Sludge	State B	Week 2
BIN0083	45942	1	k101_519898	1891		d__Bacteria;p__Proteobacteria;c__Gammaproteobacteria;o__Burkholderiales;f__Burkholderiaceae;g__JAABQG01;s__	No Cluster Assigned	1.69716				Activated Sludge	State B	Week 2
BIN0070	32295	1	k101_519898	1891		d__Bacteria;p__Proteobacteria;c__Gammaproteobacteria;o__Burkholderiales;f__Burkholderiaceae;g__JAABQG01;s__	No Cluster Assigned	2.41433				Activated Sludge	State B	Week 2
BIN0070	32295	1	k101_519898	1891		d__Bacteria;p__Proteobacteria;c__Gammaproteobacteria;o__Burkholderiales;f__Burkholderiaceae;g__JAABQG01;s__	No Cluster Assigned	2.41433				Activated Sludge	State B	Week 2
BIN0083	45942	1	k101_519898	1891		d__Bacteria;p__Proteobacteria;c__Gammaproteobacteria;o__Burkholderiales;f__Burkholderiaceae;g__JAABQG01;s__	No Cluster Assigned	1.69716				Activated Sludge	State B	Week 2
BIN0099	15195	1	k101_519898	1891		Unclassified	No Cluster Assigned	5.13135				Activated Sludge	State B	Week 2
BIN0044	57529	1	k101_519898	1891		d__Bacteria;p__Proteobacteria;c__Gammaproteobacteria;o__Burkholderiales;f__Burkholderiaceae;g__Ottowia;s__Ottowia	No Cluster Assigned	1.35533				Activated Sludge	State B	Week 2
BIN0070	32295	1	k101_519898	1891		d__Bacteria;p__Proteobacteria;c__Gammaproteobacteria;o__Burkholderiales;f__Burkholderiaceae;g__JAABQG01;s__	No Cluster Assigned	2.41433				Activated Sludge	State B	Week 2
BIN0099	15195	1	k101_519898	1891		Unclassified	No Cluster Assigned	5.13135				Activated Sludge	State B	Week 2
BIN0017	109328	1	k101_519898	1891		d__Bacteria;p__Proteobacteria;c__Gammaproteobacteria;o__Burkholderiales;f__Burkholderiaceae;g__Tibeticola;s__Tibeticola	No Cluster Assigned	0.713183				Activated Sludge	State B	Week 2
BIN0083	45942	1	k101_519898	1891		d__Bacteria;p__Proteobacteria;c__Gammaproteobacteria;o__Burkholderiales;f__Burkholderiaceae;g__JAABQG01;s__	No Cluster Assigned	1.69716				Activated Sludge	State B	Week 2
BIN0083	45942	1	k101_519898	1891		d__Bacteria;p__Proteobacteria;c__Gammaproteobacteria;o__Burkholderiales;f__Burkholderiaceae;g__JAABQG01;s__	No Cluster Assigned	1.69716				Activated Sludge	State B	Week 2
BIN0083	45942	1	k101_519898	1891		d__Bacteria;p__Proteobacteria;c__Gammaproteobacteria;o__Burkholderiales;f__Burkholderiaceae;g__JAABQG01;s__	No Cluster Assigned	1.69716				Activated Sludge	State B	Week 2
BIN0083	45942	1	k101_519898	1891		d__Bacteria;p__Proteobacteria;c__Gammaproteobacteria;o__Burkholderiales;f__Burkholderiaceae;g__JAABQG01;s__	No Cluster Assigned	1.69716				Activated Sludge	State B	Week 2
BIN0038	57503	1	k101_519898	1891		d__Bacteria;p__Proteobacteria;c__Gammaproteobacteria;o__Burkholderiales;f__Burkholderiaceae;g__Ottowia;s__Ottowia	No Cluster Assigned	1.35594				Activated Sludge	State B	Week 2
BIN0072	32423	1	k101_519898	1891		d__Bacteria;p__Proteobacteria;c__Gammaproteobacteria;o__Burkholderiales;f__Burkholderiaceae;g__JAABQG01;s__	No Cluster Assigned	2.4048				Activated Sludge	State B	Week 2
BIN0083	45942	1	k101_519898	1891		d__Bacteria;p__Proteobacteria;c__Gammaproteobacteria;o__Burkholderiales;f__Burkholderiaceae;g__JAABQG01;s__	No Cluster Assigned	1.69716				Activated Sludge	State B	Week 2
BIN0052	59807	1	k101_519898	1891		d__Bacteria;p__Proteobacteria;c__Gammaproteobacteria;o__Pseudomonadales;f__UBA5862;g__;s__	No Cluster Assigned	1.30371				Activated Sludge	State B	Week 2
BIN0059	25707	1	k101_519898	1891		d__Bacteria;p__Proteobacteria;c__Gammaproteobacteria;o__Burkholderiales;f__Burkholderiaceae;g__JAABQG01;s__	No Cluster Assigned	3.03306				Activated Sludge	State B	Week 2
BIN0102	20286	1	k101_519898	1891		Unclassified	No Cluster Assigned	3.84358				Activated Sludge	State B	Week 2
BIN0099	15195	1	k101_519898	1891		Unclassified	No Cluster Assigned	5.13135				Activated Sludge	State B	Week 2
BIN0005	196662	1	k101_694106	1001		d__Bacteria;p__Proteobacteria;c__Gammaproteobacteria;o__Burkholderiales;f__Rhodocyclaceae;g__Zoogloea;s__Zoogloea	No Cluster Assigned	0.748978			F_traG	Activated Sludge	State B	Week 2
BIN0082	37603	1	k101_556592	1108		Unclassified	6	3.53884	MPF_T	mate-pair-formation	virb4;G_tfc15	Activated Sludge	State B	Week 2
BIN0082	37603	1	k101_556592	1108		Unclassified	6	3.53884	MPF_G	mate-pair-formation	virb4;G_tfc15	Activated Sludge	State B	Week 2
BIN0005	196662	1	k101_629549	1091		d__Bacteria;p__Proteobacteria;c__Gammaproteobacteria;o__Burkholderiales;f__Rhodocyclaceae;g__Zoogloea;s__Zoogloea	4	0.687193			F_traH;F_traG	Activated Sludge	State B	Week 2
BIN0076	29966	1	k101_549469	1088		d__Bacteria;p__Proteobacteria;c__Gammaproteobacteria;o__Burkholderiales;f__Burkholderiaceae;g__Ottowia;s__	No Cluster Assigned	4.52237				Activated Sludge	State B	Week 2
BIN0101	42457	1	k101_714503	4399		d__Bacteria;p__Proteobacteria;c__Alphaproteobacteria;o__Micavibrionales;f__Micavibrionaceae;g__Micavibrio_B;s__	No Cluster Assigned	0.789443				Activated Sludge	State B	Week 2
BIN0014	113016	11	k101_714503	4399		d__Bacteria;p__Proteobacteria;c__Alphaproteobacteria;o__Sphingomonadales;f__Sphingomonadaceae;g__Novosphingobium;s__	No Cluster Assigned	3.26229				Activated Sludge	State B	Week 2
BIN0038	57503	1	k101_670917	3136		d__Bacteria;p__Proteobacteria;c__Gammaproteobacteria;o__Burkholderiales;f__Burkholderiaceae;g__Ottowia;s__Ottowia	12	0.817631				Activated Sludge	State B	Week 2
BIN0038	57503	1	k101_690969	1099		d__Bacteria;p__Proteobacteria;c__Gammaproteobacteria;o__Burkholderiales;f__Burkholderiaceae;g__Ottowia;s__Ottowia	3	2.33311				Activated Sludge	State B	Week 2
BIN0003	215754	1	k101_556592	1108		d__Bacteria;p__Proteobacteria;c__Gammaproteobacteria;o__Burkholderiales;f__Burkholderiaceae;g__JADJCH01;s__	6	0.616773	MPF_T	mate-pair-formation	virb4;G_tfc15	Activated Sludge	State B	Week 2
BIN0003	215754	1	k101_556592	1108		d__Bacteria;p__Proteobacteria;c__Gammaproteobacteria;o__Burkholderiales;f__Burkholderiaceae;g__JADJCH01;s__	6	0.616773	MPF_G	mate-pair-formation	virb4;G_tfc15	Activated Sludge	State B	Week 2
BIN0005	196662	1	k101_556592	1108		d__Bacteria;p__Proteobacteria;c__Gammaproteobacteria;o__Burkholderiales;f__Rhodocyclaceae;g__Zoogloea;s__Zoogloea	6	0.676649	MPF_T	mate-pair-formation	virb4;G_tfc15	Activated Sludge	State B	Week 2
BIN0005	196662	1	k101_556592	1108		d__Bacteria;p__Proteobacteria;c__Gammaproteobacteria;o__Burkholderiales;f__Rhodocyclaceae;g__Zoogloea;s__Zoogloea	6	0.676649	MPF_G	mate-pair-formation	virb4;G_tfc15	Activated Sludge	State B	Week 2
BIN0076	29966	1	k101_543470	1375		d__Bacteria;p__Proteobacteria;c__Gammaproteobacteria;o__Burkholderiales;f__Burkholderiaceae;g__Ottowia;s__	No Cluster Assigned	3.57843				Activated Sludge	State B	Week 2
BIN0017	109328	1	k101_556592	1108		d__Bacteria;p__Proteobacteria;c__Gammaproteobacteria;o__Burkholderiales;f__Burkholderiaceae;g__Tibeticola;s__Tibeticola	6	1.21717	MPF_T	mate-pair-formation	virb4;G_tfc15	Activated Sludge	State B	Week 2
BIN0017	109328	1	k101_556592	1108		d__Bacteria;p__Proteobacteria;c__Gammaproteobacteria;o__Burkholderiales;f__Burkholderiaceae;g__Tibeticola;s__Tibeticola	6	1.21717	MPF_G	mate-pair-formation	virb4;G_tfc15	Activated Sludge	State B	Week 2
BIN0017	109328	1	k101_661949	1874		d__Bacteria;p__Proteobacteria;c__Gammaproteobacteria;o__Burkholderiales;f__Burkholderiaceae;g__Tibeticola;s__Tibeticola	No Cluster Assigned	0.719652				Activated Sludge	State B	Week 2
BIN0063	40547	1	k101_690969	1099		d__Bacteria;p__Proteobacteria;c__Gammaproteobacteria;o__Burkholderiales;f__Burkholderiaceae;g__Ottowia;s__	3	3.30878				Activated Sludge	State B	Week 2
BIN0014	113016	4	k101_714503	4399		d__Bacteria;p__Proteobacteria;c__Alphaproteobacteria;o__Sphingomonadales;f__Sphingomonadaceae;g__Novosphingobium;s__	No Cluster Assigned	1.18629				Activated Sludge	State B	Week 2
BIN0008	285150	1	k101_612123	2879		d__Bacteria;p__Proteobacteria;c__Gammaproteobacteria;o__Burkholderiales;f__Rhodocyclaceae;g__JAEUNL01;s__JAEUNL01	No Cluster Assigned	0.179601				Activated Sludge	State B	Week 2
BIN0074	30499	1	k101_556592	1108		d__Bacteria;p__Proteobacteria;c__Gammaproteobacteria;o__Burkholderiales;f__Burkholderiaceae;g__Ottowia;s__	6	4.36313	MPF_T	mate-pair-formation	virb4;G_tfc15	Activated Sludge	State B	Week 2
BIN0074	30499	1	k101_556592	1108		d__Bacteria;p__Proteobacteria;c__Gammaproteobacteria;o__Burkholderiales;f__Burkholderiaceae;g__Ottowia;s__	6	4.36313	MPF_G	mate-pair-formation	virb4;G_tfc15	Activated Sludge	State B	Week 2
BIN0074	30499	1	k101_608782	1243		d__Bacteria;p__Proteobacteria;c__Gammaproteobacteria;o__Burkholderiales;f__Burkholderiaceae;g__Ottowia;s__	9	3.88926			t4cp1;G_tfc7	Activated Sludge	State B	Week 2
BIN0074	30499	1	k101_670917	3136		d__Bacteria;p__Proteobacteria;c__Gammaproteobacteria;o__Burkholderiales;f__Burkholderiaceae;g__Ottowia;s__	12	1.54157				Activated Sludge	State B	Week 2
BIN0011	146816	1	k101_629549	1091		d__Bacteria;p__Proteobacteria;c__Gammaproteobacteria;o__Burkholderiales;f__Rhodocyclaceae;g__Methyloversatilis;s__	4	0.920504			F_traH;F_traG	Activated Sludge	State B	Week 2
BIN0076	29966	1	k101_629549	1091		d__Bacteria;p__Proteobacteria;c__Gammaproteobacteria;o__Burkholderiales;f__Burkholderiaceae;g__Ottowia;s__	4	4.50993			F_traH;F_traG	Activated Sludge	State B	Week 2
BIN0002	184572	1	k101_556592	1108		d__Bacteria;p__Proteobacteria;c__Gammaproteobacteria;o__Burkholderiales;f__Burkholderiaceae;g__Quisquiliibacterium;s__	6	0.720972	MPF_T	mate-pair-formation	virb4;G_tfc15	Activated Sludge	State B	Week 2
BIN0002	184572	1	k101_556592	1108		d__Bacteria;p__Proteobacteria;c__Gammaproteobacteria;o__Burkholderiales;f__Burkholderiaceae;g__Quisquiliibacterium;s__	6	0.720972	MPF_G	mate-pair-formation	virb4;G_tfc15	Activated Sludge	State B	Week 2
BIN0003	215754	1	k101_616543	8167		d__Bacteria;p__Proteobacteria;c__Gammaproteobacteria;o__Burkholderiales;f__Burkholderiaceae;g__JADJCH01;s__	No Cluster Assigned	0.0836763			t4cp1;MOBH	Activated Sludge	State B	Week 2
BIN0098	38810	2	k101_543470	1375		Unclassified	No Cluster Assigned	5.52596				Activated Sludge	State B	Week 2
BIN0098	38810	1	k101_556592	1108		Unclassified	6	3.42879	MPF_T	mate-pair-formation	virb4;G_tfc15	Activated Sludge	State B	Week 2
BIN0098	38810	1	k101_556592	1108		Unclassified	6	3.42879	MPF_G	mate-pair-formation	virb4;G_tfc15	Activated Sludge	State B	Week 2
BIN0098	38810	2	k101_690969	1099		Unclassified	3	6.91373				Activated Sludge	State B	Week 2
BIN0018	82100	1	k101_670917	3136		d__Bacteria;p__Proteobacteria;c__Gammaproteobacteria;o__Burkholderiales;f__Rhodocyclaceae;g__Methyloversatilis;s__Methyloversatilis	12	0.57267				Activated Sludge	State B	Week 2
BIN0082	37603	1	k101_543470	1375		Unclassified	No Cluster Assigned	2.85167				Activated Sludge	State B	Week 2
BIN0082	37603	1	k101_741916	5024		Unclassified	9	0.780462			G_tfc7;G_tfc8;G_tfc9;G_tfc10	Activated Sludge	State B	Week 2
BIN0002	184572	2	k101_605686	2135		d__Bacteria;p__Proteobacteria;c__Gammaproteobacteria;o__Burkholderiales;f__Burkholderiaceae;g__Quisquiliibacterium;s__	No Cluster Assigned	0.748325				Activated Sludge	State B	Week 2
BIN0014	113016	1	k101_626531	11539		d__Bacteria;p__Proteobacteria;c__Alphaproteobacteria;o__Sphingomonadales;f__Sphingomonadaceae;g__Novosphingobium;s__	No Cluster Assigned	0.113062				Activated Sludge	State B	Week 2
BIN0022	114996	1	k101_556592	1108		d__Bacteria;p__Proteobacteria;c__Gammaproteobacteria;o__Burkholderiales;f__Burkholderiaceae;g__Ottowia;s__	6	1.15718	MPF_T	mate-pair-formation	virb4;G_tfc15	Activated Sludge	State B	Week 2
BIN0022	114996	1	k101_556592	1108		d__Bacteria;p__Proteobacteria;c__Gammaproteobacteria;o__Burkholderiales;f__Burkholderiaceae;g__Ottowia;s__	6	1.15718	MPF_G	mate-pair-formation	virb4;G_tfc15	Activated Sludge	State B	Week 2
BIN0063	40547	1	k101_556592	1108		d__Bacteria;p__Proteobacteria;c__Gammaproteobacteria;o__Burkholderiales;f__Burkholderiaceae;g__Ottowia;s__	6	3.2819	MPF_T	mate-pair-formation	virb4;G_tfc15	Activated Sludge	State B	Week 2
BIN0063	40547	1	k101_556592	1108		d__Bacteria;p__Proteobacteria;c__Gammaproteobacteria;o__Burkholderiales;f__Burkholderiaceae;g__Ottowia;s__	6	3.2819	MPF_G	mate-pair-formation	virb4;G_tfc15	Activated Sludge	State B	Week 2
BIN0063	40547	1	k101_556592	1108		d__Bacteria;p__Proteobacteria;c__Gammaproteobacteria;o__Burkholderiales;f__Burkholderiaceae;g__Ottowia;s__	6	3.2819	MPF_T	mate-pair-formation	virb4;G_tfc15	Activated Sludge	State B	Week 2
BIN0063	40547	1	k101_556592	1108		d__Bacteria;p__Proteobacteria;c__Gammaproteobacteria;o__Burkholderiales;f__Burkholderiaceae;g__Ottowia;s__	6	3.2819	MPF_G	mate-pair-formation	virb4;G_tfc15	Activated Sludge	State B	Week 2
BIN0063	40547	1	k101_690969	1099		d__Bacteria;p__Proteobacteria;c__Gammaproteobacteria;o__Burkholderiales;f__Burkholderiaceae;g__Ottowia;s__	3	3.30878				Activated Sludge	State B	Week 2
BIN0022	114996	1	k101_608782	1243		d__Bacteria;p__Proteobacteria;c__Gammaproteobacteria;o__Burkholderiales;f__Burkholderiaceae;g__Ottowia;s__	9	1.0315			t4cp1;G_tfc7	Activated Sludge	State B	Week 2
BIN0022	114996	1	k101_670917	3136		d__Bacteria;p__Proteobacteria;c__Gammaproteobacteria;o__Burkholderiales;f__Burkholderiaceae;g__Ottowia;s__	12	0.408851				Activated Sludge	State B	Week 2
BIN0113	10957	1	k101_556592	1108		Unclassified	6	12.1449	MPF_T	mate-pair-formation	virb4;G_tfc15	Activated Sludge	State B	Week 2
BIN0113	10957	1	k101_556592	1108		Unclassified	6	12.1449	MPF_G	mate-pair-formation	virb4;G_tfc15	Activated Sludge	State B	Week 2
BIN0113	10957	1	k101_690969	1099		Unclassified	3	12.2443				Activated Sludge	State B	Week 2
BIN0022	114996	1	k101_556592	1108		d__Bacteria;p__Proteobacteria;c__Gammaproteobacteria;o__Burkholderiales;f__Burkholderiaceae;g__Ottowia;s__	6	1.15718	MPF_T	mate-pair-formation	virb4;G_tfc15	Activated Sludge	State B	Week 2
BIN0022	114996	1	k101_556592	1108		d__Bacteria;p__Proteobacteria;c__Gammaproteobacteria;o__Burkholderiales;f__Burkholderiaceae;g__Ottowia;s__	6	1.15718	MPF_G	mate-pair-formation	virb4;G_tfc15	Activated Sludge	State B	Week 2
BIN0022	114996	1	k101_690969	1099		d__Bacteria;p__Proteobacteria;c__Gammaproteobacteria;o__Burkholderiales;f__Burkholderiaceae;g__Ottowia;s__	3	1.16666				Activated Sludge	State B	Week 2
BIN0014	113016	1	k101_714503	4399		d__Bacteria;p__Proteobacteria;c__Alphaproteobacteria;o__Sphingomonadales;f__Sphingomonadaceae;g__Novosphingobium;s__	No Cluster Assigned	0.296572				Activated Sludge	State B	Week 2
BIN0038	57503	1	k101_556592	1108		d__Bacteria;p__Proteobacteria;c__Gammaproteobacteria;o__Burkholderiales;f__Burkholderiaceae;g__Ottowia;s__Ottowia	6	2.31416	MPF_T	mate-pair-formation	virb4;G_tfc15	Activated Sludge	State B	Week 2
BIN0038	57503	1	k101_556592	1108		d__Bacteria;p__Proteobacteria;c__Gammaproteobacteria;o__Burkholderiales;f__Burkholderiaceae;g__Ottowia;s__Ottowia	6	2.31416	MPF_G	mate-pair-formation	virb4;G_tfc15	Activated Sludge	State B	Week 2
BIN0038	57503	1	k101_608782	1243		d__Bacteria;p__Proteobacteria;c__Gammaproteobacteria;o__Burkholderiales;f__Burkholderiaceae;g__Ottowia;s__Ottowia	9	2.06282			t4cp1;G_tfc7	Activated Sludge	State B	Week 2
BIN0126	5724	1	k101_587780	1076		Unclassified	No Cluster Assigned	23.9393	MPF_T	mate-pair-formation	F_traE;F_traK;F_traV;virb4;F_traW	Activated Sludge	State B	Week 2
BIN0011	146816	1	k101_556592	1108		d__Bacteria;p__Proteobacteria;c__Gammaproteobacteria;o__Burkholderiales;f__Rhodocyclaceae;g__Methyloversatilis;s__	6	0.906381	MPF_T	mate-pair-formation	virb4;G_tfc15	Activated Sludge	State B	Week 2
BIN0011	146816	1	k101_556592	1108		d__Bacteria;p__Proteobacteria;c__Gammaproteobacteria;o__Burkholderiales;f__Rhodocyclaceae;g__Methyloversatilis;s__	6	0.906381	MPF_G	mate-pair-formation	virb4;G_tfc15	Activated Sludge	State B	Week 2
BIN0011	146816	1	k101_629549	1091		d__Bacteria;p__Proteobacteria;c__Gammaproteobacteria;o__Burkholderiales;f__Rhodocyclaceae;g__Methyloversatilis;s__	4	0.920504			F_traH;F_traG	Activated Sludge	State B	Week 2
BIN0022	114996	1	k101_690969	1099		d__Bacteria;p__Proteobacteria;c__Gammaproteobacteria;o__Burkholderiales;f__Burkholderiaceae;g__Ottowia;s__	3	1.16666				Activated Sludge	State B	Week 2
BIN0001	193078	1	k101_549469	1088		d__Bacteria;p__Proteobacteria;c__Gammaproteobacteria;o__Burkholderiales;f__Burkholderiaceae;g__Aquabacterium_A;s__Aquabacterium_A	No Cluster Assigned	0.701879				Activated Sludge	State B	Week 2
BIN0038	57503	1	k101_556592	1108		d__Bacteria;p__Proteobacteria;c__Gammaproteobacteria;o__Burkholderiales;f__Burkholderiaceae;g__Ottowia;s__Ottowia	6	2.31416	MPF_T	mate-pair-formation	virb4;G_tfc15	Activated Sludge	State B	Week 2
BIN0038	57503	1	k101_556592	1108		d__Bacteria;p__Proteobacteria;c__Gammaproteobacteria;o__Burkholderiales;f__Burkholderiaceae;g__Ottowia;s__Ottowia	6	2.31416	MPF_G	mate-pair-formation	virb4;G_tfc15	Activated Sludge	State B	Week 2
BIN0014	113016	3	k101_714503	4399		d__Bacteria;p__Proteobacteria;c__Alphaproteobacteria;o__Sphingomonadales;f__Sphingomonadaceae;g__Novosphingobium;s__	No Cluster Assigned	0.889715				Activated Sludge	State B	Week 2
BIN0038	57503	2	k101_556592	1108		d__Bacteria;p__Proteobacteria;c__Gammaproteobacteria;o__Burkholderiales;f__Burkholderiaceae;g__Ottowia;s__Ottowia	6	4.62832	MPF_T	mate-pair-formation	virb4;G_tfc15	Activated Sludge	State B	Week 2
BIN0038	57503	2	k101_556592	1108		d__Bacteria;p__Proteobacteria;c__Gammaproteobacteria;o__Burkholderiales;f__Burkholderiaceae;g__Ottowia;s__Ottowia	6	4.62832	MPF_G	mate-pair-formation	virb4;G_tfc15	Activated Sludge	State B	Week 2
BIN0038	57503	2	k101_608782	1243		d__Bacteria;p__Proteobacteria;c__Gammaproteobacteria;o__Burkholderiales;f__Burkholderiaceae;g__Ottowia;s__Ottowia	9	4.12565			t4cp1;G_tfc7	Activated Sludge	State B	Week 2
BIN0075	56928	1	k101_608782	1243		Unclassified	9	2.08366			t4cp1;G_tfc7	Activated Sludge	State B	Week 2
BIN0009	193285	1	k101_694106	1001		d__Bacteria;p__Proteobacteria;c__Gammaproteobacteria;o__Burkholderiales;f__Rhodocyclaceae;g__Zoogloea;s__Zoogloea	No Cluster Assigned	0.762064			F_traG	Activated Sludge	State B	Week 2
BIN0070	32295	1	k101_616572	1413		d__Bacteria;p__Proteobacteria;c__Gammaproteobacteria;o__Burkholderiales;f__Burkholderiaceae;g__JAABQG01;s__	No Cluster Assigned	3.23107				Activated Sludge	State B	Week 2
BIN0018	82100	1	k101_629549	1091		d__Bacteria;p__Proteobacteria;c__Gammaproteobacteria;o__Burkholderiales;f__Rhodocyclaceae;g__Methyloversatilis;s__Methyloversatilis	4	1.6461			F_traH;F_traG	Activated Sludge	State B	Week 2
BIN0018	82100	1	k101_670917	3136		d__Bacteria;p__Proteobacteria;c__Gammaproteobacteria;o__Burkholderiales;f__Rhodocyclaceae;g__Methyloversatilis;s__Methyloversatilis	12	0.57267				Activated Sludge	State B	Week 2
BIN0146	4345	1	k101_549469	1088		Unclassified	No Cluster Assigned	31.1893				Activated Sludge	State B	Week 2
BIN0146	4345	1	k101_627033	2253		Unclassified	9	15.0617			G_tfc8;G_tfc9;G_tfc10	Activated Sludge	State B	Week 2
BIN0063	40547	1	k101_690969	1099		d__Bacteria;p__Proteobacteria;c__Gammaproteobacteria;o__Burkholderiales;f__Burkholderiaceae;g__Ottowia;s__	3	3.30878				Activated Sludge	State B	Week 2
BIN0038	57503	2	k101_556592	1108		d__Bacteria;p__Proteobacteria;c__Gammaproteobacteria;o__Burkholderiales;f__Burkholderiaceae;g__Ottowia;s__Ottowia	6	4.62832	MPF_T	mate-pair-formation	virb4;G_tfc15	Activated Sludge	State B	Week 2
BIN0038	57503	2	k101_556592	1108		d__Bacteria;p__Proteobacteria;c__Gammaproteobacteria;o__Burkholderiales;f__Burkholderiaceae;g__Ottowia;s__Ottowia	6	4.62832	MPF_G	mate-pair-formation	virb4;G_tfc15	Activated Sludge	State B	Week 2
BIN0044	57529	1	k101_741916	5024		d__Bacteria;p__Proteobacteria;c__Gammaproteobacteria;o__Burkholderiales;f__Burkholderiaceae;g__Ottowia;s__Ottowia	9	0.510138			G_tfc7;G_tfc8;G_tfc9;G_tfc10	Activated Sludge	State B	Week 2
BIN0068	49836	1	k101_690969	1099		d__Bacteria;p__Proteobacteria;c__Gammaproteobacteria;o__Burkholderiales;f__Burkholderiaceae;g__Ottowia;s__	3	2.69205				Activated Sludge	State B	Week 2
BIN0044	57529	1	k101_543470	1375		d__Bacteria;p__Proteobacteria;c__Gammaproteobacteria;o__Burkholderiales;f__Burkholderiaceae;g__Ottowia;s__Ottowia	No Cluster Assigned	1.86395				Activated Sludge	State B	Week 2
BIN0044	57529	3	k101_556592	1108		d__Bacteria;p__Proteobacteria;c__Gammaproteobacteria;o__Burkholderiales;f__Burkholderiaceae;g__Ottowia;s__Ottowia	6	6.93934	MPF_T	mate-pair-formation	virb4;G_tfc15	Activated Sludge	State B	Week 2
BIN0044	57529	3	k101_556592	1108		d__Bacteria;p__Proteobacteria;c__Gammaproteobacteria;o__Burkholderiales;f__Burkholderiaceae;g__Ottowia;s__Ottowia	6	6.93934	MPF_G	mate-pair-formation	virb4;G_tfc15	Activated Sludge	State B	Week 2
BIN0044	57529	1	k101_608782	1243		d__Bacteria;p__Proteobacteria;c__Gammaproteobacteria;o__Burkholderiales;f__Burkholderiaceae;g__Ottowia;s__Ottowia	9	2.06189			t4cp1;G_tfc7	Activated Sludge	State B	Week 2
BIN0044	57529	1	k101_661949	1874		d__Bacteria;p__Proteobacteria;c__Gammaproteobacteria;o__Burkholderiales;f__Burkholderiaceae;g__Ottowia;s__Ottowia	No Cluster Assigned	1.36763				Activated Sludge	State B	Week 2
BIN0044	57529	1	k101_690969	1099		d__Bacteria;p__Proteobacteria;c__Gammaproteobacteria;o__Burkholderiales;f__Burkholderiaceae;g__Ottowia;s__Ottowia	3	2.33206				Activated Sludge	State B	Week 2
BIN0044	57529	1	k101_741916	5024		d__Bacteria;p__Proteobacteria;c__Gammaproteobacteria;o__Burkholderiales;f__Burkholderiaceae;g__Ottowia;s__Ottowia	9	0.510138			G_tfc7;G_tfc8;G_tfc9;G_tfc10	Activated Sludge	State B	Week 2
BIN0038	57503	1	k101_556592	1108		d__Bacteria;p__Proteobacteria;c__Gammaproteobacteria;o__Burkholderiales;f__Burkholderiaceae;g__Ottowia;s__Ottowia	6	2.31416	MPF_T	mate-pair-formation	virb4;G_tfc15	Activated Sludge	State B	Week 2
BIN0038	57503	1	k101_556592	1108		d__Bacteria;p__Proteobacteria;c__Gammaproteobacteria;o__Burkholderiales;f__Burkholderiaceae;g__Ottowia;s__Ottowia	6	2.31416	MPF_G	mate-pair-formation	virb4;G_tfc15	Activated Sludge	State B	Week 2
BIN0038	57503	1	k101_608782	1243		d__Bacteria;p__Proteobacteria;c__Gammaproteobacteria;o__Burkholderiales;f__Burkholderiaceae;g__Ottowia;s__Ottowia	9	2.06282			t4cp1;G_tfc7	Activated Sludge	State B	Week 2
BIN0011	146816	1	k101_629549	1091		d__Bacteria;p__Proteobacteria;c__Gammaproteobacteria;o__Burkholderiales;f__Rhodocyclaceae;g__Methyloversatilis;s__	4	0.920504			F_traH;F_traG	Activated Sludge	State B	Week 2
BIN0014	113016	3	k101_714503	4399		d__Bacteria;p__Proteobacteria;c__Alphaproteobacteria;o__Sphingomonadales;f__Sphingomonadaceae;g__Novosphingobium;s__	No Cluster Assigned	0.889715				Activated Sludge	State B	Week 2
BIN0074	30499	2	k101_549469	1088		d__Bacteria;p__Proteobacteria;c__Gammaproteobacteria;o__Burkholderiales;f__Burkholderiaceae;g__Ottowia;s__	No Cluster Assigned	8.88667				Activated Sludge	State B	Week 2
BIN0074	30499	2	k101_556592	1108		d__Bacteria;p__Proteobacteria;c__Gammaproteobacteria;o__Burkholderiales;f__Burkholderiaceae;g__Ottowia;s__	6	8.72627	MPF_T	mate-pair-formation	virb4;G_tfc15	Activated Sludge	State B	Week 2
BIN0074	30499	2	k101_556592	1108		d__Bacteria;p__Proteobacteria;c__Gammaproteobacteria;o__Burkholderiales;f__Burkholderiaceae;g__Ottowia;s__	6	8.72627	MPF_G	mate-pair-formation	virb4;G_tfc15	Activated Sludge	State B	Week 2
BIN0074	30499	1	k101_629549	1091		d__Bacteria;p__Proteobacteria;c__Gammaproteobacteria;o__Burkholderiales;f__Burkholderiaceae;g__Ottowia;s__	4	4.43112			F_traH;F_traG	Activated Sludge	State B	Week 2
BIN0074	30499	1	k101_690969	1099		d__Bacteria;p__Proteobacteria;c__Gammaproteobacteria;o__Burkholderiales;f__Burkholderiaceae;g__Ottowia;s__	3	4.39886				Activated Sludge	State B	Week 2
BIN0044	57529	1	k101_549469	1088		d__Bacteria;p__Proteobacteria;c__Gammaproteobacteria;o__Burkholderiales;f__Burkholderiaceae;g__Ottowia;s__Ottowia	No Cluster Assigned	2.35564				Activated Sludge	State B	Week 2
BIN0044	57529	1	k101_556592	1108		d__Bacteria;p__Proteobacteria;c__Gammaproteobacteria;o__Burkholderiales;f__Burkholderiaceae;g__Ottowia;s__Ottowia	6	2.31311	MPF_T	mate-pair-formation	virb4;G_tfc15	Activated Sludge	State B	Week 2
BIN0044	57529	1	k101_556592	1108		d__Bacteria;p__Proteobacteria;c__Gammaproteobacteria;o__Burkholderiales;f__Burkholderiaceae;g__Ottowia;s__Ottowia	6	2.31311	MPF_G	mate-pair-formation	virb4;G_tfc15	Activated Sludge	State B	Week 2
BIN0044	57529	2	k101_608782	1243		d__Bacteria;p__Proteobacteria;c__Gammaproteobacteria;o__Burkholderiales;f__Burkholderiaceae;g__Ottowia;s__Ottowia	9	4.12378			t4cp1;G_tfc7	Activated Sludge	State B	Week 2
BIN0014	113016	2	k101_714503	4399		d__Bacteria;p__Proteobacteria;c__Alphaproteobacteria;o__Sphingomonadales;f__Sphingomonadaceae;g__Novosphingobium;s__	No Cluster Assigned	0.593144				Activated Sludge	State B	Week 2
BIN0029	77619	1	k101_629549	1091		d__Bacteria;p__Bacteroidota;c__Bacteroidia;o__AKYH767-A;f__OLB10;g__OLB10;s__OLB10	4	1.74113			F_traH;F_traG	Activated Sludge	State B	Week 2
BIN0022	114996	1	k101_741916	5024		d__Bacteria;p__Proteobacteria;c__Gammaproteobacteria;o__Burkholderiales;f__Burkholderiaceae;g__Ottowia;s__	9	0.255206			G_tfc7;G_tfc8;G_tfc9;G_tfc10	Activated Sludge	State B	Week 2
BIN0063	40547	1	k101_549469	1088		d__Bacteria;p__Proteobacteria;c__Gammaproteobacteria;o__Burkholderiales;f__Burkholderiaceae;g__Ottowia;s__	No Cluster Assigned	3.34223				Activated Sludge	State B	Week 2
BIN0075	56928	2	k101_543470	1375		Unclassified	No Cluster Assigned	3.76726				Activated Sludge	State B	Week 2
BIN0075	56928	1	k101_549469	1088		Unclassified	No Cluster Assigned	2.3805				Activated Sludge	State B	Week 2
BIN0075	56928	1	k101_608782	1243		Unclassified	9	2.08366			t4cp1;G_tfc7	Activated Sludge	State B	Week 2
BIN0021	109718	2	k101_714503	4399		d__Bacteria;p__Proteobacteria;c__Alphaproteobacteria;o__Sphingomonadales;f__Sphingomonadaceae;g__Novosphingobium;s__	No Cluster Assigned	0.610973				Activated Sludge	State B	Week 2
BIN0006	146788	1	k101_715586	1030		d__Bacteria;p__Proteobacteria;c__Gammaproteobacteria;o__Competibacterales;f__Competibacteraceae;g__Competibacter_A;s__	No Cluster Assigned	0.975205				Activated Sludge	State B	Week 2
BIN0098	38810	1	k101_670917	3136		Unclassified	12	1.21145				Activated Sludge	State B	Week 2
BIN0098	38810	1	k101_690969	1099		Unclassified	3	3.45687				Activated Sludge	State B	Week 2
BIN0030	87596	1	k101_670917	3136		d__Bacteria;p__Proteobacteria;c__Gammaproteobacteria;o__Burkholderiales;f__Thiobacillaceae;g__Thiobacillus;s__Thiobacillus	12	0.536739				Activated Sludge	State B	Week 2
BIN0075	56928	1	k101_741916	5024		Unclassified	9	0.515523			G_tfc7;G_tfc8;G_tfc9;G_tfc10	Activated Sludge	State B	Week 2
BIN0098	38810	2	k101_556592	1108		Unclassified	6	6.85757	MPF_T	mate-pair-formation	virb4;G_tfc15	Activated Sludge	State B	Week 2
BIN0098	38810	2	k101_556592	1108		Unclassified	6	6.85757	MPF_G	mate-pair-formation	virb4;G_tfc15	Activated Sludge	State B	Week 2
BIN0072	32423	1	k101_556592	1108		d__Bacteria;p__Proteobacteria;c__Gammaproteobacteria;o__Burkholderiales;f__Burkholderiaceae;g__JAABQG01;s__	6	4.10422	MPF_T	mate-pair-formation	virb4;G_tfc15	Activated Sludge	State B	Week 2
BIN0072	32423	1	k101_556592	1108		d__Bacteria;p__Proteobacteria;c__Gammaproteobacteria;o__Burkholderiales;f__Burkholderiaceae;g__JAABQG01;s__	6	4.10422	MPF_G	mate-pair-formation	virb4;G_tfc15	Activated Sludge	State B	Week 2
BIN0014	113016	1	k101_714503	4399		d__Bacteria;p__Proteobacteria;c__Alphaproteobacteria;o__Sphingomonadales;f__Sphingomonadaceae;g__Novosphingobium;s__	No Cluster Assigned	0.296572				Activated Sludge	State B	Week 2
BIN0002	184572	1	k101_556592	1108		d__Bacteria;p__Proteobacteria;c__Gammaproteobacteria;o__Burkholderiales;f__Burkholderiaceae;g__Quisquiliibacterium;s__	6	0.720972	MPF_T	mate-pair-formation	virb4;G_tfc15	Activated Sludge	State B	Week 2
BIN0002	184572	1	k101_556592	1108		d__Bacteria;p__Proteobacteria;c__Gammaproteobacteria;o__Burkholderiales;f__Burkholderiaceae;g__Quisquiliibacterium;s__	6	0.720972	MPF_G	mate-pair-formation	virb4;G_tfc15	Activated Sludge	State B	Week 2
BIN0068	49836	1	k101_543470	1375		d__Bacteria;p__Proteobacteria;c__Gammaproteobacteria;o__Burkholderiales;f__Burkholderiaceae;g__Ottowia;s__	No Cluster Assigned	2.15168				Activated Sludge	State B	Week 2
BIN0022	114996	1	k101_549469	1088		d__Bacteria;p__Proteobacteria;c__Gammaproteobacteria;o__Burkholderiales;f__Burkholderiaceae;g__Ottowia;s__	No Cluster Assigned	1.17845				Activated Sludge	State B	Week 2
BIN0002	184572	1	k101_556592	1108		d__Bacteria;p__Proteobacteria;c__Gammaproteobacteria;o__Burkholderiales;f__Burkholderiaceae;g__Quisquiliibacterium;s__	6	0.720972	MPF_T	mate-pair-formation	virb4;G_tfc15	Activated Sludge	State B	Week 2
BIN0002	184572	1	k101_556592	1108		d__Bacteria;p__Proteobacteria;c__Gammaproteobacteria;o__Burkholderiales;f__Burkholderiaceae;g__Quisquiliibacterium;s__	6	0.720972	MPF_G	mate-pair-formation	virb4;G_tfc15	Activated Sludge	State B	Week 2
BIN0044	57529	5	k101_556592	1108		d__Bacteria;p__Proteobacteria;c__Gammaproteobacteria;o__Burkholderiales;f__Burkholderiaceae;g__Ottowia;s__Ottowia	6	11.5656	MPF_T	mate-pair-formation	virb4;G_tfc15	Activated Sludge	State B	Week 2
BIN0044	57529	5	k101_556592	1108		d__Bacteria;p__Proteobacteria;c__Gammaproteobacteria;o__Burkholderiales;f__Burkholderiaceae;g__Ottowia;s__Ottowia	6	11.5656	MPF_G	mate-pair-formation	virb4;G_tfc15	Activated Sludge	State B	Week 2
BIN0044	57529	1	k101_608782	1243		d__Bacteria;p__Proteobacteria;c__Gammaproteobacteria;o__Burkholderiales;f__Burkholderiaceae;g__Ottowia;s__Ottowia	9	2.06189			t4cp1;G_tfc7	Activated Sludge	State B	Week 2
BIN0044	57529	1	k101_670917	3136		d__Bacteria;p__Proteobacteria;c__Gammaproteobacteria;o__Burkholderiales;f__Burkholderiaceae;g__Ottowia;s__Ottowia	12	0.817261				Activated Sludge	State B	Week 2
BIN0016	94280	1	k101_616572	1413		d__Bacteria;p__Actinobacteriota;c__Actinomycetia;o__Actinomycetales;f__Dermatophilaceae;g__GCA-2748155;s__	No Cluster Assigned	1.10678				Activated Sludge	State B	Week 2
BIN0006	146788	1	k101_715586	1030		d__Bacteria;p__Proteobacteria;c__Gammaproteobacteria;o__Competibacterales;f__Competibacteraceae;g__Competibacter_A;s__	No Cluster Assigned	0.975205				Activated Sludge	State B	Week 2
BIN0005	196662	1	k101_694106	1001		d__Bacteria;p__Proteobacteria;c__Gammaproteobacteria;o__Burkholderiales;f__Rhodocyclaceae;g__Zoogloea;s__Zoogloea	No Cluster Assigned	0.748978			F_traG	Activated Sludge	State B	Week 2
BIN0018	82100	1	k101_629549	1091		d__Bacteria;p__Proteobacteria;c__Gammaproteobacteria;o__Burkholderiales;f__Rhodocyclaceae;g__Methyloversatilis;s__Methyloversatilis	4	1.6461			F_traH;F_traG	Activated Sludge	State B	Week 2
BIN0098	38810	2	k101_543470	1375		Unclassified	No Cluster Assigned	5.52596				Activated Sludge	State B	Week 2
BIN0098	38810	1	k101_608782	1243		Unclassified	9	3.05639			t4cp1;G_tfc7	Activated Sludge	State B	Week 2
BIN0098	38810	1	k101_690969	1099		Unclassified	3	3.45687				Activated Sludge	State B	Week 2
BIN0006	146788	1	k101_605925	1412		d__Bacteria;p__Proteobacteria;c__Gammaproteobacteria;o__Competibacterales;f__Competibacteraceae;g__Competibacter_A;s__	47	0.711375				Activated Sludge	State B	Week 2
BIN0005	196662	1	k101_556592	1108		d__Bacteria;p__Proteobacteria;c__Gammaproteobacteria;o__Burkholderiales;f__Rhodocyclaceae;g__Zoogloea;s__Zoogloea	6	0.676649	MPF_T	mate-pair-formation	virb4;G_tfc15	Activated Sludge	State B	Week 2
BIN0005	196662	1	k101_556592	1108		d__Bacteria;p__Proteobacteria;c__Gammaproteobacteria;o__Burkholderiales;f__Rhodocyclaceae;g__Zoogloea;s__Zoogloea	6	0.676649	MPF_G	mate-pair-formation	virb4;G_tfc15	Activated Sludge	State B	Week 2
BIN0074	30499	3	k101_549469	1088		d__Bacteria;p__Proteobacteria;c__Gammaproteobacteria;o__Burkholderiales;f__Burkholderiaceae;g__Ottowia;s__	No Cluster Assigned	13.33				Activated Sludge	State B	Week 2
BIN0074	30499	1	k101_629549	1091		d__Bacteria;p__Proteobacteria;c__Gammaproteobacteria;o__Burkholderiales;f__Burkholderiaceae;g__Ottowia;s__	4	4.43112			F_traH;F_traG	Activated Sludge	State B	Week 2
BIN0074	30499	1	k101_670917	3136		d__Bacteria;p__Proteobacteria;c__Gammaproteobacteria;o__Burkholderiales;f__Burkholderiaceae;g__Ottowia;s__	12	1.54157				Activated Sludge	State B	Week 2
BIN0074	30499	1	k101_690969	1099		d__Bacteria;p__Proteobacteria;c__Gammaproteobacteria;o__Burkholderiales;f__Burkholderiaceae;g__Ottowia;s__	3	4.39886				Activated Sludge	State B	Week 2
BIN0074	30499	2	k101_728168	1103		d__Bacteria;p__Proteobacteria;c__Gammaproteobacteria;o__Burkholderiales;f__Burkholderiaceae;g__Ottowia;s__	27	8.76582			G_tfc14;G_tfc15	Activated Sludge	State B	Week 2
BIN0022	114996	1	k101_556592	1108		d__Bacteria;p__Proteobacteria;c__Gammaproteobacteria;o__Burkholderiales;f__Burkholderiaceae;g__Ottowia;s__	6	1.15718	MPF_T	mate-pair-formation	virb4;G_tfc15	Activated Sludge	State B	Week 2
BIN0022	114996	1	k101_556592	1108		d__Bacteria;p__Proteobacteria;c__Gammaproteobacteria;o__Burkholderiales;f__Burkholderiaceae;g__Ottowia;s__	6	1.15718	MPF_G	mate-pair-formation	virb4;G_tfc15	Activated Sludge	State B	Week 2
BIN0017	109328	1	k101_627033	2253		d__Bacteria;p__Proteobacteria;c__Gammaproteobacteria;o__Burkholderiales;f__Burkholderiaceae;g__Tibeticola;s__Tibeticola	9	0.598592			G_tfc8;G_tfc9;G_tfc10	Activated Sludge	State B	Week 2
BIN0002	184572	1	k101_556592	1108		d__Bacteria;p__Proteobacteria;c__Gammaproteobacteria;o__Burkholderiales;f__Burkholderiaceae;g__Quisquiliibacterium;s__	6	0.720972	MPF_T	mate-pair-formation	virb4;G_tfc15	Activated Sludge	State B	Week 2
BIN0002	184572	1	k101_556592	1108		d__Bacteria;p__Proteobacteria;c__Gammaproteobacteria;o__Burkholderiales;f__Burkholderiaceae;g__Quisquiliibacterium;s__	6	0.720972	MPF_G	mate-pair-formation	virb4;G_tfc15	Activated Sludge	State B	Week 2
BIN0002	184572	2	k101_605686	2135		d__Bacteria;p__Proteobacteria;c__Gammaproteobacteria;o__Burkholderiales;f__Burkholderiaceae;g__Quisquiliibacterium;s__	No Cluster Assigned	0.748325				Activated Sludge	State B	Week 2
BIN0014	113016	1	k101_714503	4399		d__Bacteria;p__Proteobacteria;c__Alphaproteobacteria;o__Sphingomonadales;f__Sphingomonadaceae;g__Novosphingobium;s__	No Cluster Assigned	0.296572				Activated Sludge	State B	Week 2
BIN0074	30499	1	k101_543470	1375		d__Bacteria;p__Proteobacteria;c__Gammaproteobacteria;o__Burkholderiales;f__Burkholderiaceae;g__Ottowia;s__	No Cluster Assigned	3.51589				Activated Sludge	State B	Week 2
BIN0074	30499	1	k101_556592	1108		d__Bacteria;p__Proteobacteria;c__Gammaproteobacteria;o__Burkholderiales;f__Burkholderiaceae;g__Ottowia;s__	6	4.36313	MPF_T	mate-pair-formation	virb4;G_tfc15	Activated Sludge	State B	Week 2
BIN0074	30499	1	k101_556592	1108		d__Bacteria;p__Proteobacteria;c__Gammaproteobacteria;o__Burkholderiales;f__Burkholderiaceae;g__Ottowia;s__	6	4.36313	MPF_G	mate-pair-formation	virb4;G_tfc15	Activated Sludge	State B	Week 2
BIN0074	30499	1	k101_608782	1243		d__Bacteria;p__Proteobacteria;c__Gammaproteobacteria;o__Burkholderiales;f__Burkholderiaceae;g__Ottowia;s__	9	3.88926			t4cp1;G_tfc7	Activated Sludge	State B	Week 2
BIN0074	30499	2	k101_690969	1099		d__Bacteria;p__Proteobacteria;c__Gammaproteobacteria;o__Burkholderiales;f__Burkholderiaceae;g__Ottowia;s__	3	8.79773				Activated Sludge	State B	Week 2
BIN0014	113016	1	k101_714503	4399		d__Bacteria;p__Proteobacteria;c__Alphaproteobacteria;o__Sphingomonadales;f__Sphingomonadaceae;g__Novosphingobium;s__	No Cluster Assigned	0.296572				Activated Sludge	State B	Week 2
BIN0021	109718	1	k101_578302	2069		d__Bacteria;p__Proteobacteria;c__Alphaproteobacteria;o__Sphingomonadales;f__Sphingomonadaceae;g__Novosphingobium;s__	No Cluster Assigned	0.649509			T_virB3;T_virB2	Activated Sludge	State B	Week 2
BIN0002	184572	1	k101_556592	1108		d__Bacteria;p__Proteobacteria;c__Gammaproteobacteria;o__Burkholderiales;f__Burkholderiaceae;g__Quisquiliibacterium;s__	6	0.720972	MPF_T	mate-pair-formation	virb4;G_tfc15	Activated Sludge	State B	Week 2
BIN0002	184572	1	k101_556592	1108		d__Bacteria;p__Proteobacteria;c__Gammaproteobacteria;o__Burkholderiales;f__Burkholderiaceae;g__Quisquiliibacterium;s__	6	0.720972	MPF_G	mate-pair-formation	virb4;G_tfc15	Activated Sludge	State B	Week 2
BIN0002	184572	3	k101_605686	2135		d__Bacteria;p__Proteobacteria;c__Gammaproteobacteria;o__Burkholderiales;f__Burkholderiaceae;g__Quisquiliibacterium;s__	No Cluster Assigned	1.12249				Activated Sludge	State B	Week 2
BIN0017	109328	1	k101_549469	1088		d__Bacteria;p__Proteobacteria;c__Gammaproteobacteria;o__Burkholderiales;f__Burkholderiaceae;g__Tibeticola;s__Tibeticola	No Cluster Assigned	1.23955				Activated Sludge	State B	Week 2
BIN0017	109328	1	k101_556592	1108		d__Bacteria;p__Proteobacteria;c__Gammaproteobacteria;o__Burkholderiales;f__Burkholderiaceae;g__Tibeticola;s__Tibeticola	6	1.21717	MPF_T	mate-pair-formation	virb4;G_tfc15	Activated Sludge	State B	Week 2
BIN0017	109328	1	k101_556592	1108		d__Bacteria;p__Proteobacteria;c__Gammaproteobacteria;o__Burkholderiales;f__Burkholderiaceae;g__Tibeticola;s__Tibeticola	6	1.21717	MPF_G	mate-pair-formation	virb4;G_tfc15	Activated Sludge	State B	Week 2
BIN0076	29966	1	k101_629549	1091		d__Bacteria;p__Proteobacteria;c__Gammaproteobacteria;o__Burkholderiales;f__Burkholderiaceae;g__Ottowia;s__	4	4.50993			F_traH;F_traG	Activated Sludge	State B	Week 2
BIN0082	37603	1	k101_543470	1375		Unclassified	No Cluster Assigned	2.85167				Activated Sludge	State B	Week 2
BIN0063	40547	1	k101_690969	1099		d__Bacteria;p__Proteobacteria;c__Gammaproteobacteria;o__Burkholderiales;f__Burkholderiaceae;g__Ottowia;s__	3	3.30878				Activated Sludge	State B	Week 2
BIN0003	215754	1	k101_616543	8167		d__Bacteria;p__Proteobacteria;c__Gammaproteobacteria;o__Burkholderiales;f__Burkholderiaceae;g__JADJCH01;s__	No Cluster Assigned	0.0836763			t4cp1;MOBH	Activated Sludge	State B	Week 2
BIN0011	146816	1	k101_661949	1874		d__Bacteria;p__Proteobacteria;c__Gammaproteobacteria;o__Burkholderiales;f__Rhodocyclaceae;g__Methyloversatilis;s__	No Cluster Assigned	0.535896				Activated Sludge	State B	Week 2
BIN0102	20286	1	k101_543470	1375		Unclassified	No Cluster Assigned	5.28597				Activated Sludge	State B	Week 2
BIN0098	38810	1	k101_543470	1375		Unclassified	No Cluster Assigned	2.76298				Activated Sludge	State B	Week 2
BIN0098	38810	1	k101_690969	1099		Unclassified	3	3.45687				Activated Sludge	State B	Week 2
BIN0022	114996	1	k101_690969	1099		d__Bacteria;p__Proteobacteria;c__Gammaproteobacteria;o__Burkholderiales;f__Burkholderiaceae;g__Ottowia;s__	3	1.16666				Activated Sludge	State B	Week 2
BIN0002	184572	1	k101_605686	2135		d__Bacteria;p__Proteobacteria;c__Gammaproteobacteria;o__Burkholderiales;f__Burkholderiaceae;g__Quisquiliibacterium;s__	No Cluster Assigned	0.374162				Activated Sludge	State B	Week 2
BIN0073	18487	1	k101_726197	1421		d__Bacteria;p__Bacteroidota;c__Bacteroidia;o__Bacteroidales;f__CAIXZF01;g__CAIXZF01;s__	No Cluster Assigned	5.61259				Activated Sludge	State B	Week 2
BIN0003	215754	1	k101_616543	8167		d__Bacteria;p__Proteobacteria;c__Gammaproteobacteria;o__Burkholderiales;f__Burkholderiaceae;g__JADJCH01;s__	No Cluster Assigned	0.0836763			t4cp1;MOBH	Activated Sludge	State B	Week 2
BIN0075	56928	1	k101_543470	1375		Unclassified	No Cluster Assigned	1.88363				Activated Sludge	State B	Week 2
BIN0043	63741	1	k101_629549	1091		d__Bacteria;p__Proteobacteria;c__Gammaproteobacteria;o__Burkholderiales;f__Usitatibacteraceae;g__FEB-7;s__	4	2.12022			F_traH;F_traG	Activated Sludge	State B	Week 2
BIN0014	113016	1	k101_714503	4399		d__Bacteria;p__Proteobacteria;c__Alphaproteobacteria;o__Sphingomonadales;f__Sphingomonadaceae;g__Novosphingobium;s__	No Cluster Assigned	0.296572				Activated Sludge	State B	Week 2
BIN0018	82100	1	k101_556592	1108		d__Bacteria;p__Proteobacteria;c__Gammaproteobacteria;o__Burkholderiales;f__Rhodocyclaceae;g__Methyloversatilis;s__Methyloversatilis	6	1.62084	MPF_T	mate-pair-formation	virb4;G_tfc15	Activated Sludge	State B	Week 2
BIN0018	82100	1	k101_556592	1108		d__Bacteria;p__Proteobacteria;c__Gammaproteobacteria;o__Burkholderiales;f__Rhodocyclaceae;g__Methyloversatilis;s__Methyloversatilis	6	1.62084	MPF_G	mate-pair-formation	virb4;G_tfc15	Activated Sludge	State B	Week 2
BIN0018	82100	2	k101_629549	1091		d__Bacteria;p__Proteobacteria;c__Gammaproteobacteria;o__Burkholderiales;f__Rhodocyclaceae;g__Methyloversatilis;s__Methyloversatilis	4	3.2922			F_traH;F_traG	Activated Sludge	State B	Week 2
BIN0022	114996	1	k101_556592	1108		d__Bacteria;p__Proteobacteria;c__Gammaproteobacteria;o__Burkholderiales;f__Burkholderiaceae;g__Ottowia;s__	6	1.15718	MPF_T	mate-pair-formation	virb4;G_tfc15	Activated Sludge	State B	Week 2
BIN0022	114996	1	k101_556592	1108		d__Bacteria;p__Proteobacteria;c__Gammaproteobacteria;o__Burkholderiales;f__Burkholderiaceae;g__Ottowia;s__	6	1.15718	MPF_G	mate-pair-formation	virb4;G_tfc15	Activated Sludge	State B	Week 2
BIN0048	61807	1	k101_741916	5024		d__Bacteria;p__Proteobacteria;c__Gammaproteobacteria;o__Ga0077536;f__Ga0077536;g__Ga0077536;s__	9	0.474828			G_tfc7;G_tfc8;G_tfc9;G_tfc10	Activated Sludge	State B	Week 2
BIN0006	146788	1	k101_605925	1412		d__Bacteria;p__Proteobacteria;c__Gammaproteobacteria;o__Competibacterales;f__Competibacteraceae;g__Competibacter_A;s__	47	0.711375				Activated Sludge	State B	Week 2
BIN0014	113016	1	k101_714503	4399		d__Bacteria;p__Proteobacteria;c__Alphaproteobacteria;o__Sphingomonadales;f__Sphingomonadaceae;g__Novosphingobium;s__	No Cluster Assigned	0.296572				Activated Sludge	State B	Week 2
BIN0008	285150	1	k101_612123	2879		d__Bacteria;p__Proteobacteria;c__Gammaproteobacteria;o__Burkholderiales;f__Rhodocyclaceae;g__JAEUNL01;s__JAEUNL01	No Cluster Assigned	0.179601				Activated Sludge	State B	Week 2
BIN0002	184572	1	k101_556592	1108		d__Bacteria;p__Proteobacteria;c__Gammaproteobacteria;o__Burkholderiales;f__Burkholderiaceae;g__Quisquiliibacterium;s__	6	0.720972	MPF_T	mate-pair-formation	virb4;G_tfc15	Activated Sludge	State B	Week 2
BIN0002	184572	1	k101_556592	1108		d__Bacteria;p__Proteobacteria;c__Gammaproteobacteria;o__Burkholderiales;f__Burkholderiaceae;g__Quisquiliibacterium;s__	6	0.720972	MPF_G	mate-pair-formation	virb4;G_tfc15	Activated Sludge	State B	Week 2
BIN0011	146816	1	k101_556592	1108		d__Bacteria;p__Proteobacteria;c__Gammaproteobacteria;o__Burkholderiales;f__Rhodocyclaceae;g__Methyloversatilis;s__	6	0.906381	MPF_T	mate-pair-formation	virb4;G_tfc15	Activated Sludge	State B	Week 2
BIN0011	146816	1	k101_556592	1108		d__Bacteria;p__Proteobacteria;c__Gammaproteobacteria;o__Burkholderiales;f__Rhodocyclaceae;g__Methyloversatilis;s__	6	0.906381	MPF_G	mate-pair-formation	virb4;G_tfc15	Activated Sludge	State B	Week 2
BIN0101	42457	1	k101_714503	4399		d__Bacteria;p__Proteobacteria;c__Alphaproteobacteria;o__Micavibrionales;f__Micavibrionaceae;g__Micavibrio_B;s__	No Cluster Assigned	0.789443				Activated Sludge	State B	Week 2
BIN0098	38810	2	k101_543470	1375		Unclassified	No Cluster Assigned	5.52596				Activated Sludge	State B	Week 2
BIN0098	38810	1	k101_690969	1099		Unclassified	3	3.45687				Activated Sludge	State B	Week 2
BIN0006	146788	1	k101_715586	1030		d__Bacteria;p__Proteobacteria;c__Gammaproteobacteria;o__Competibacterales;f__Competibacteraceae;g__Competibacter_A;s__	No Cluster Assigned	0.975205				Activated Sludge	State B	Week 2
BIN0044	57529	1	k101_556592	1108		d__Bacteria;p__Proteobacteria;c__Gammaproteobacteria;o__Burkholderiales;f__Burkholderiaceae;g__Ottowia;s__Ottowia	6	2.31311	MPF_T	mate-pair-formation	virb4;G_tfc15	Activated Sludge	State B	Week 2
BIN0044	57529	1	k101_556592	1108		d__Bacteria;p__Proteobacteria;c__Gammaproteobacteria;o__Burkholderiales;f__Burkholderiaceae;g__Ottowia;s__Ottowia	6	2.31311	MPF_G	mate-pair-formation	virb4;G_tfc15	Activated Sludge	State B	Week 2
BIN0044	57529	1	k101_608782	1243		d__Bacteria;p__Proteobacteria;c__Gammaproteobacteria;o__Burkholderiales;f__Burkholderiaceae;g__Ottowia;s__Ottowia	9	2.06189			t4cp1;G_tfc7	Activated Sludge	State B	Week 2
BIN0015	73921	1	k101_670917	3136		d__Bacteria;p__Proteobacteria;c__Gammaproteobacteria;o__Competibacterales;f__Competibacteraceae;g__Competibacter;s__Competibacter	12	0.636033				Activated Sludge	State B	Week 2
BIN0076	29966	1	k101_543470	1375		d__Bacteria;p__Proteobacteria;c__Gammaproteobacteria;o__Burkholderiales;f__Burkholderiaceae;g__Ottowia;s__	No Cluster Assigned	3.57843				Activated Sludge	State B	Week 2
BIN0098	38810	1	k101_543470	1375		Unclassified	No Cluster Assigned	2.76298				Activated Sludge	State B	Week 2
BIN0098	38810	2	k101_549469	1088		Unclassified	No Cluster Assigned	6.98363				Activated Sludge	State B	Week 2
BIN0098	38810	1	k101_556592	1108		Unclassified	6	3.42879	MPF_T	mate-pair-formation	virb4;G_tfc15	Activated Sludge	State B	Week 2
BIN0098	38810	1	k101_556592	1108		Unclassified	6	3.42879	MPF_G	mate-pair-formation	virb4;G_tfc15	Activated Sludge	State B	Week 2
BIN0004	277218	1	k101_556592	1108		d__Bacteria;p__Myxococcota;c__Myxococcia;o__Myxococcales;f__Anaeromyxobacteraceae;g__JADKCZ01;s__	6	0.480024	MPF_T	mate-pair-formation	virb4;G_tfc15	Activated Sludge	State B	Week 2
BIN0004	277218	1	k101_556592	1108		d__Bacteria;p__Myxococcota;c__Myxococcia;o__Myxococcales;f__Anaeromyxobacteraceae;g__JADKCZ01;s__	6	0.480024	MPF_G	mate-pair-formation	virb4;G_tfc15	Activated Sludge	State B	Week 2
BIN0002	184572	1	k101_605686	2135		d__Bacteria;p__Proteobacteria;c__Gammaproteobacteria;o__Burkholderiales;f__Burkholderiaceae;g__Quisquiliibacterium;s__	No Cluster Assigned	0.374162				Activated Sludge	State B	Week 2
BIN0076	29966	1	k101_556592	1108		d__Bacteria;p__Proteobacteria;c__Gammaproteobacteria;o__Burkholderiales;f__Burkholderiaceae;g__Ottowia;s__	6	4.44074	MPF_T	mate-pair-formation	virb4;G_tfc15	Activated Sludge	State B	Week 2
BIN0076	29966	1	k101_556592	1108		d__Bacteria;p__Proteobacteria;c__Gammaproteobacteria;o__Burkholderiales;f__Burkholderiaceae;g__Ottowia;s__	6	4.44074	MPF_G	mate-pair-formation	virb4;G_tfc15	Activated Sludge	State B	Week 2
BIN0076	29966	1	k101_741916	5024		d__Bacteria;p__Proteobacteria;c__Gammaproteobacteria;o__Burkholderiales;f__Burkholderiaceae;g__Ottowia;s__	9	0.979367			G_tfc7;G_tfc8;G_tfc9;G_tfc10	Activated Sludge	State B	Week 2
BIN0076	29966	1	k101_543470	1375		d__Bacteria;p__Proteobacteria;c__Gammaproteobacteria;o__Burkholderiales;f__Burkholderiaceae;g__Ottowia;s__	No Cluster Assigned	3.57843				Activated Sludge	State B	Week 2
BIN0074	30499	1	k101_543470	1375		d__Bacteria;p__Proteobacteria;c__Gammaproteobacteria;o__Burkholderiales;f__Burkholderiaceae;g__Ottowia;s__	No Cluster Assigned	3.51589				Activated Sludge	State B	Week 2
BIN0075	56928	1	k101_543470	1375		Unclassified	No Cluster Assigned	1.88363				Activated Sludge	State B	Week 2
BIN0075	56928	2	k101_543470	1375		Unclassified	No Cluster Assigned	3.76726				Activated Sludge	State B	Week 2
BIN0076	29966	1	k101_543470	1375		d__Bacteria;p__Proteobacteria;c__Gammaproteobacteria;o__Burkholderiales;f__Burkholderiaceae;g__Ottowia;s__	No Cluster Assigned	3.57843				Activated Sludge	State B	Week 2
BIN0076	29966	1	k101_543470	1375		d__Bacteria;p__Proteobacteria;c__Gammaproteobacteria;o__Burkholderiales;f__Burkholderiaceae;g__Ottowia;s__	No Cluster Assigned	3.57843				Activated Sludge	State B	Week 2
BIN0076	29966	1	k101_543470	1375		d__Bacteria;p__Proteobacteria;c__Gammaproteobacteria;o__Burkholderiales;f__Burkholderiaceae;g__Ottowia;s__	No Cluster Assigned	3.57843				Activated Sludge	State B	Week 2
BIN0075	56928	3	k101_543470	1375		Unclassified	No Cluster Assigned	5.65088				Activated Sludge	State B	Week 2
BIN0075	56928	1	k101_543470	1375		Unclassified	No Cluster Assigned	1.88363				Activated Sludge	State B	Week 2
BIN0113	10957	1	k101_543470	1375		Unclassified	No Cluster Assigned	9.78655				Activated Sludge	State B	Week 2
BIN0030	87596	1	k101_543470	1375		d__Bacteria;p__Proteobacteria;c__Gammaproteobacteria;o__Burkholderiales;f__Thiobacillaceae;g__Thiobacillus;s__Thiobacillus	No Cluster Assigned	1.22416				Activated Sludge	State B	Week 2
BIN0076	29966	1	k101_543470	1375		d__Bacteria;p__Proteobacteria;c__Gammaproteobacteria;o__Burkholderiales;f__Burkholderiaceae;g__Ottowia;s__	No Cluster Assigned	3.57843				Activated Sludge	State B	Week 2
BIN0146	4345	1	k101_543470	1375		Unclassified	No Cluster Assigned	24.6792				Activated Sludge	State B	Week 2
BIN0017	109328	1	k101_543470	1375		d__Bacteria;p__Proteobacteria;c__Gammaproteobacteria;o__Burkholderiales;f__Burkholderiaceae;g__Tibeticola;s__Tibeticola	No Cluster Assigned	0.980821				Activated Sludge	State B	Week 2
BIN0075	56928	3	k101_543470	1375		Unclassified	No Cluster Assigned	5.65088				Activated Sludge	State B	Week 2
BIN0075	56928	1	k101_543470	1375		Unclassified	No Cluster Assigned	1.88363				Activated Sludge	State B	Week 2
BIN0082	37603	1	k101_543470	1375		Unclassified	No Cluster Assigned	2.85167				Activated Sludge	State B	Week 2
BIN0075	56928	1	k101_543470	1375		Unclassified	No Cluster Assigned	1.88363				Activated Sludge	State B	Week 2
BIN0082	37603	1	k101_543470	1375		Unclassified	No Cluster Assigned	2.85167				Activated Sludge	State B	Week 2
BIN0068	49836	1	k101_543470	1375		d__Bacteria;p__Proteobacteria;c__Gammaproteobacteria;o__Burkholderiales;f__Burkholderiaceae;g__Ottowia;s__	No Cluster Assigned	2.15168				Activated Sludge	State B	Week 2
BIN0022	114996	1	k101_543470	1375		d__Bacteria;p__Proteobacteria;c__Gammaproteobacteria;o__Burkholderiales;f__Burkholderiaceae;g__Ottowia;s__	No Cluster Assigned	0.932477				Activated Sludge	State B	Week 2
BIN0074	30499	2	k101_543470	1375		d__Bacteria;p__Proteobacteria;c__Gammaproteobacteria;o__Burkholderiales;f__Burkholderiaceae;g__Ottowia;s__	No Cluster Assigned	7.03178				Activated Sludge	State B	Week 2
BIN0075	56928	1	k101_543470	1375		Unclassified	No Cluster Assigned	1.88363				Activated Sludge	State B	Week 2
BIN0113	10957	2	k101_543470	1375		Unclassified	No Cluster Assigned	19.5731				Activated Sludge	State B	Week 2
BIN0098	38810	1	k101_543470	1375		Unclassified	No Cluster Assigned	2.76298				Activated Sludge	State B	Week 2
BIN0075	56928	1	k101_543470	1375		Unclassified	No Cluster Assigned	1.88363				Activated Sludge	State B	Week 2
BIN0082	37603	1	k101_543470	1375		Unclassified	No Cluster Assigned	2.85167				Activated Sludge	State B	Week 2
BIN0075	56928	2	k101_543470	1375		Unclassified	No Cluster Assigned	3.76726				Activated Sludge	State B	Week 2
BIN0082	37603	1	k101_543470	1375		Unclassified	No Cluster Assigned	2.85167				Activated Sludge	State B	Week 2
BIN0059	25707	1	k101_543470	1375		d__Bacteria;p__Proteobacteria;c__Gammaproteobacteria;o__Burkholderiales;f__Burkholderiaceae;g__JAABQG01;s__	No Cluster Assigned	4.17128				Activated Sludge	State B	Week 2
BIN0068	49836	1	k101_543470	1375		d__Bacteria;p__Proteobacteria;c__Gammaproteobacteria;o__Burkholderiales;f__Burkholderiaceae;g__Ottowia;s__	No Cluster Assigned	2.15168				Activated Sludge	State B	Week 2
BIN0075	56928	2	k101_543470	1375		Unclassified	No Cluster Assigned	3.76726				Activated Sludge	State B	Week 2
BIN0082	37603	1	k101_543470	1375		Unclassified	No Cluster Assigned	2.85167				Activated Sludge	State B	Week 2
BIN0075	56928	2	k101_543470	1375		Unclassified	No Cluster Assigned	3.76726				Activated Sludge	State B	Week 2
BIN0022	114996	1	k101_543470	1375		d__Bacteria;p__Proteobacteria;c__Gammaproteobacteria;o__Burkholderiales;f__Burkholderiaceae;g__Ottowia;s__	No Cluster Assigned	0.932477				Activated Sludge	State B	Week 2
BIN0113	10957	1	k101_543470	1375		Unclassified	No Cluster Assigned	9.78655				Activated Sludge	State B	Week 2
BIN0082	37603	1	k101_543470	1375		Unclassified	No Cluster Assigned	2.85167				Activated Sludge	State B	Week 2
BIN0068	49836	1	k101_543470	1375		d__Bacteria;p__Proteobacteria;c__Gammaproteobacteria;o__Burkholderiales;f__Burkholderiaceae;g__Ottowia;s__	No Cluster Assigned	2.15168				Activated Sludge	State B	Week 2
BIN0075	56928	1	k101_543470	1375		Unclassified	No Cluster Assigned	1.88363				Activated Sludge	State B	Week 2
BIN0068	49836	1	k101_543470	1375		d__Bacteria;p__Proteobacteria;c__Gammaproteobacteria;o__Burkholderiales;f__Burkholderiaceae;g__Ottowia;s__	No Cluster Assigned	2.15168				Activated Sludge	State B	Week 2
BIN0025	58548	1	k101_543470	1375		d__Bacteria;p__Proteobacteria;c__Gammaproteobacteria;o__Pseudomonadales;f__Oleiphilaceae;g__JADJWY01;s__	No Cluster Assigned	1.83151				Activated Sludge	State B	Week 2
BIN0076	29966	1	k101_543470	1375		d__Bacteria;p__Proteobacteria;c__Gammaproteobacteria;o__Burkholderiales;f__Burkholderiaceae;g__Ottowia;s__	No Cluster Assigned	3.57843				Activated Sludge	State B	Week 2
BIN0098	38810	1	k101_543470	1375		Unclassified	No Cluster Assigned	2.76298				Activated Sludge	State B	Week 2
BIN0038	57503	1	k101_543470	1375		d__Bacteria;p__Proteobacteria;c__Gammaproteobacteria;o__Burkholderiales;f__Burkholderiaceae;g__Ottowia;s__Ottowia	No Cluster Assigned	1.86479				Activated Sludge	State B	Week 2
BIN0063	40547	1	k101_543470	1375		d__Bacteria;p__Proteobacteria;c__Gammaproteobacteria;o__Burkholderiales;f__Burkholderiaceae;g__Ottowia;s__	No Cluster Assigned	2.64461				Activated Sludge	State B	Week 2
BIN0075	56928	6	k101_543470	1375		Unclassified	No Cluster Assigned	11.3018				Activated Sludge	State B	Week 2
BIN0098	38810	1	k101_543470	1375		Unclassified	No Cluster Assigned	2.76298				Activated Sludge	State B	Week 2
BIN0068	49836	1	k101_543470	1375		d__Bacteria;p__Proteobacteria;c__Gammaproteobacteria;o__Burkholderiales;f__Burkholderiaceae;g__Ottowia;s__	No Cluster Assigned	2.15168				Activated Sludge	State B	Week 2
BIN0075	56928	1	k101_543470	1375		Unclassified	No Cluster Assigned	1.88363				Activated Sludge	State B	Week 2
BIN0075	56928	3	k101_543470	1375		Unclassified	No Cluster Assigned	5.65088				Activated Sludge	State B	Week 2
BIN0082	37603	2	k101_543470	1375		Unclassified	No Cluster Assigned	5.70333				Activated Sludge	State B	Week 2
BIN0098	38810	1	k101_543470	1375		Unclassified	No Cluster Assigned	2.76298				Activated Sludge	State B	Week 2
BIN0075	56928	2	k101_543470	1375		Unclassified	No Cluster Assigned	3.76726				Activated Sludge	State B	Week 2
BIN0074	30499	1	k101_543470	1375		d__Bacteria;p__Proteobacteria;c__Gammaproteobacteria;o__Burkholderiales;f__Burkholderiaceae;g__Ottowia;s__	No Cluster Assigned	3.51589				Activated Sludge	State B	Week 2
BIN0075	56928	6	k101_543470	1375		Unclassified	No Cluster Assigned	11.3018				Activated Sludge	State B	Week 2
BIN0074	30499	1	k101_543470	1375		d__Bacteria;p__Proteobacteria;c__Gammaproteobacteria;o__Burkholderiales;f__Burkholderiaceae;g__Ottowia;s__	No Cluster Assigned	3.51589				Activated Sludge	State B	Week 2
BIN0075	56928	1	k101_543470	1375		Unclassified	No Cluster Assigned	1.88363				Activated Sludge	State B	Week 2
BIN0075	56928	1	k101_543470	1375		Unclassified	No Cluster Assigned	1.88363				Activated Sludge	State B	Week 2
BIN0059	25707	1	k101_543470	1375		d__Bacteria;p__Proteobacteria;c__Gammaproteobacteria;o__Burkholderiales;f__Burkholderiaceae;g__JAABQG01;s__	No Cluster Assigned	4.17128				Activated Sludge	State B	Week 2
BIN0098	38810	1	k101_543470	1375		Unclassified	No Cluster Assigned	2.76298				Activated Sludge	State B	Week 2
BIN0075	56928	1	k101_543470	1375		Unclassified	No Cluster Assigned	1.88363				Activated Sludge	State B	Week 2
BIN0044	57529	1	k101_543470	1375		d__Bacteria;p__Proteobacteria;c__Gammaproteobacteria;o__Burkholderiales;f__Burkholderiaceae;g__Ottowia;s__Ottowia	No Cluster Assigned	1.86395				Activated Sludge	State B	Week 2
BIN0076	29966	2	k101_543470	1375		d__Bacteria;p__Proteobacteria;c__Gammaproteobacteria;o__Burkholderiales;f__Burkholderiaceae;g__Ottowia;s__	No Cluster Assigned	7.15686				Activated Sludge	State B	Week 2
BIN0075	56928	3	k101_543470	1375		Unclassified	No Cluster Assigned	5.65088				Activated Sludge	State B	Week 2
BIN0075	56928	1	k101_543470	1375		Unclassified	No Cluster Assigned	1.88363				Activated Sludge	State B	Week 2
BIN0076	29966	1	k101_543470	1375		d__Bacteria;p__Proteobacteria;c__Gammaproteobacteria;o__Burkholderiales;f__Burkholderiaceae;g__Ottowia;s__	No Cluster Assigned	3.57843				Activated Sludge	State B	Week 2
BIN0113	10957	1	k101_543470	1375		Unclassified	No Cluster Assigned	9.78655				Activated Sludge	State B	Week 2
BIN0044	57529	1	k101_543470	1375		d__Bacteria;p__Proteobacteria;c__Gammaproteobacteria;o__Burkholderiales;f__Burkholderiaceae;g__Ottowia;s__Ottowia	No Cluster Assigned	1.86395				Activated Sludge	State B	Week 2
BIN0075	56928	1	k101_543470	1375		Unclassified	No Cluster Assigned	1.88363				Activated Sludge	State B	Week 2
BIN0098	38810	7	k101_543470	1375		Unclassified	No Cluster Assigned	19.3408				Activated Sludge	State B	Week 2
BIN0082	37603	1	k101_543470	1375		Unclassified	No Cluster Assigned	2.85167				Activated Sludge	State B	Week 2
BIN0068	49836	1	k101_543470	1375		d__Bacteria;p__Proteobacteria;c__Gammaproteobacteria;o__Burkholderiales;f__Burkholderiaceae;g__Ottowia;s__	No Cluster Assigned	2.15168				Activated Sludge	State B	Week 2
BIN0075	56928	4	k101_543470	1375		Unclassified	No Cluster Assigned	7.53451				Activated Sludge	State B	Week 2
BIN0082	37603	1	k101_543470	1375		Unclassified	No Cluster Assigned	2.85167				Activated Sludge	State B	Week 2
BIN0075	56928	1	k101_543470	1375		Unclassified	No Cluster Assigned	1.88363				Activated Sludge	State B	Week 2
BIN0075	56928	1	k101_543470	1375		Unclassified	No Cluster Assigned	1.88363				Activated Sludge	State B	Week 2
BIN0098	38810	12	k101_543470	1375		Unclassified	No Cluster Assigned	33.1557				Activated Sludge	State B	Week 2
BIN0063	40547	1	k101_543470	1375		d__Bacteria;p__Proteobacteria;c__Gammaproteobacteria;o__Burkholderiales;f__Burkholderiaceae;g__Ottowia;s__	No Cluster Assigned	2.64461				Activated Sludge	State B	Week 2
BIN0044	57529	1	k101_543470	1375		d__Bacteria;p__Proteobacteria;c__Gammaproteobacteria;o__Burkholderiales;f__Burkholderiaceae;g__Ottowia;s__Ottowia	No Cluster Assigned	1.86395				Activated Sludge	State B	Week 2
BIN0098	38810	1	k101_543470	1375		Unclassified	No Cluster Assigned	2.76298				Activated Sludge	State B	Week 2
BIN0075	56928	3	k101_543470	1375		Unclassified	No Cluster Assigned	5.65088				Activated Sludge	State B	Week 2
BIN0074	30499	1	k101_543470	1375		d__Bacteria;p__Proteobacteria;c__Gammaproteobacteria;o__Burkholderiales;f__Burkholderiaceae;g__Ottowia;s__	No Cluster Assigned	3.51589				Activated Sludge	State B	Week 2
BIN0022	114996	1	k101_543470	1375		d__Bacteria;p__Proteobacteria;c__Gammaproteobacteria;o__Burkholderiales;f__Burkholderiaceae;g__Ottowia;s__	No Cluster Assigned	0.932477				Activated Sludge	State B	Week 2
BIN0075	56928	2	k101_543470	1375		Unclassified	No Cluster Assigned	3.76726				Activated Sludge	State B	Week 2
BIN0082	37603	2	k101_543470	1375		Unclassified	No Cluster Assigned	5.70333				Activated Sludge	State B	Week 2
BIN0113	10957	1	k101_543470	1375		Unclassified	No Cluster Assigned	9.78655				Activated Sludge	State B	Week 2
BIN0098	38810	1	k101_543470	1375		Unclassified	No Cluster Assigned	2.76298				Activated Sludge	State B	Week 2
BIN0076	29966	1	k101_543470	1375		d__Bacteria;p__Proteobacteria;c__Gammaproteobacteria;o__Burkholderiales;f__Burkholderiaceae;g__Ottowia;s__	No Cluster Assigned	3.57843				Activated Sludge	State B	Week 2
BIN0113	10957	2	k101_543470	1375		Unclassified	No Cluster Assigned	19.5731				Activated Sludge	State B	Week 2
BIN0068	49836	1	k101_543470	1375		d__Bacteria;p__Proteobacteria;c__Gammaproteobacteria;o__Burkholderiales;f__Burkholderiaceae;g__Ottowia;s__	No Cluster Assigned	2.15168				Activated Sludge	State B	Week 2
BIN0076	29966	2	k101_543470	1375		d__Bacteria;p__Proteobacteria;c__Gammaproteobacteria;o__Burkholderiales;f__Burkholderiaceae;g__Ottowia;s__	No Cluster Assigned	7.15686				Activated Sludge	State B	Week 2
BIN0075	56928	2	k101_543470	1375		Unclassified	No Cluster Assigned	3.76726				Activated Sludge	State B	Week 2
BIN0075	56928	5	k101_543470	1375		Unclassified	No Cluster Assigned	9.41814				Activated Sludge	State B	Week 2
BIN0098	38810	1	k101_543470	1375		Unclassified	No Cluster Assigned	2.76298				Activated Sludge	State B	Week 2
BIN0098	38810	1	k101_543470	1375		Unclassified	No Cluster Assigned	2.76298				Activated Sludge	State B	Week 2
BIN0022	114996	1	k101_543470	1375		d__Bacteria;p__Proteobacteria;c__Gammaproteobacteria;o__Burkholderiales;f__Burkholderiaceae;g__Ottowia;s__	No Cluster Assigned	0.932477				Activated Sludge	State B	Week 2
BIN0076	29966	1	k101_543470	1375		d__Bacteria;p__Proteobacteria;c__Gammaproteobacteria;o__Burkholderiales;f__Burkholderiaceae;g__Ottowia;s__	No Cluster Assigned	3.57843				Activated Sludge	State B	Week 2
BIN0113	10957	1	k101_543470	1375		Unclassified	No Cluster Assigned	9.78655				Activated Sludge	State B	Week 2
BIN0031	81480	1	k101_543470	1375		d__Bacteria;p__Proteobacteria;c__Gammaproteobacteria;o__Burkholderiales;f__Burkholderiaceae;g__Acidovorax;s__	No Cluster Assigned	1.31604				Activated Sludge	State B	Week 2
BIN0075	56928	1	k101_543470	1375		Unclassified	No Cluster Assigned	1.88363				Activated Sludge	State B	Week 2
BIN0082	37603	2	k101_543470	1375		Unclassified	No Cluster Assigned	5.70333				Activated Sludge	State B	Week 2
BIN0113	10957	2	k101_543470	1375		Unclassified	No Cluster Assigned	19.5731				Activated Sludge	State B	Week 2
BIN0082	37603	2	k101_543470	1375		Unclassified	No Cluster Assigned	5.70333				Activated Sludge	State B	Week 2
BIN0044	57529	1	k101_543470	1375		d__Bacteria;p__Proteobacteria;c__Gammaproteobacteria;o__Burkholderiales;f__Burkholderiaceae;g__Ottowia;s__Ottowia	No Cluster Assigned	1.86395				Activated Sludge	State B	Week 2
BIN0044	57529	3	k101_543470	1375		d__Bacteria;p__Proteobacteria;c__Gammaproteobacteria;o__Burkholderiales;f__Burkholderiaceae;g__Ottowia;s__Ottowia	No Cluster Assigned	5.59185				Activated Sludge	State B	Week 2
BIN0072	32423	6	k101_543470	1375		d__Bacteria;p__Proteobacteria;c__Gammaproteobacteria;o__Burkholderiales;f__Burkholderiaceae;g__JAABQG01;s__	No Cluster Assigned	19.8435				Activated Sludge	State B	Week 2
BIN0022	114996	1	k101_543470	1375		d__Bacteria;p__Proteobacteria;c__Gammaproteobacteria;o__Burkholderiales;f__Burkholderiaceae;g__Ottowia;s__	No Cluster Assigned	0.932477				Activated Sludge	State B	Week 2
BIN0098	38810	1	k101_543470	1375		Unclassified	No Cluster Assigned	2.76298				Activated Sludge	State B	Week 2
BIN0068	49836	1	k101_543470	1375		d__Bacteria;p__Proteobacteria;c__Gammaproteobacteria;o__Burkholderiales;f__Burkholderiaceae;g__Ottowia;s__	No Cluster Assigned	2.15168				Activated Sludge	State B	Week 2
BIN0044	57529	1	k101_543470	1375		d__Bacteria;p__Proteobacteria;c__Gammaproteobacteria;o__Burkholderiales;f__Burkholderiaceae;g__Ottowia;s__Ottowia	No Cluster Assigned	1.86395				Activated Sludge	State B	Week 2
BIN0075	56928	1	k101_543470	1375		Unclassified	No Cluster Assigned	1.88363				Activated Sludge	State B	Week 2
BIN0041	76013	1	k101_543470	1375		d__Bacteria;p__Proteobacteria;c__Gammaproteobacteria;o__Burkholderiales;f__Thiobacillaceae;g__JADJCP01;s__	No Cluster Assigned	1.4107				Activated Sludge	State B	Week 2
BIN0146	4345	1	k101_543470	1375		Unclassified	No Cluster Assigned	24.6792				Activated Sludge	State B	Week 2
BIN0076	29966	1	k101_543470	1375		d__Bacteria;p__Proteobacteria;c__Gammaproteobacteria;o__Burkholderiales;f__Burkholderiaceae;g__Ottowia;s__	No Cluster Assigned	3.57843				Activated Sludge	State B	Week 2
BIN0098	38810	3	k101_543470	1375		Unclassified	No Cluster Assigned	8.28893				Activated Sludge	State B	Week 2
BIN0082	37603	1	k101_543470	1375		Unclassified	No Cluster Assigned	2.85167				Activated Sludge	State B	Week 2
BIN0103	9699	1	k101_543470	1375		Unclassified	No Cluster Assigned	11.0559				Activated Sludge	State B	Week 2
BIN0075	56928	1	k101_543470	1375		Unclassified	No Cluster Assigned	1.88363				Activated Sludge	State B	Week 2
BIN0022	114996	1	k101_543470	1375		d__Bacteria;p__Proteobacteria;c__Gammaproteobacteria;o__Burkholderiales;f__Burkholderiaceae;g__Ottowia;s__	No Cluster Assigned	0.932477				Activated Sludge	State B	Week 2
BIN0075	56928	1	k101_543470	1375		Unclassified	No Cluster Assigned	1.88363				Activated Sludge	State B	Week 2
BIN0075	56928	2	k101_543470	1375		Unclassified	No Cluster Assigned	3.76726				Activated Sludge	State B	Week 2
BIN0098	38810	1	k101_543470	1375		Unclassified	No Cluster Assigned	2.76298				Activated Sludge	State B	Week 2
BIN0113	10957	1	k101_543470	1375		Unclassified	No Cluster Assigned	9.78655				Activated Sludge	State B	Week 2
BIN0075	56928	3	k101_543470	1375		Unclassified	No Cluster Assigned	5.65088				Activated Sludge	State B	Week 2
BIN0003	215754	1	k101_543470	1375		d__Bacteria;p__Proteobacteria;c__Gammaproteobacteria;o__Burkholderiales;f__Burkholderiaceae;g__JADJCH01;s__	No Cluster Assigned	0.497007				Activated Sludge	State B	Week 2
BIN0076	29966	1	k101_543470	1375		d__Bacteria;p__Proteobacteria;c__Gammaproteobacteria;o__Burkholderiales;f__Burkholderiaceae;g__Ottowia;s__	No Cluster Assigned	3.57843				Activated Sludge	State B	Week 2
BIN0075	56928	1	k101_543470	1375		Unclassified	No Cluster Assigned	1.88363				Activated Sludge	State B	Week 2
BIN0082	37603	1	k101_543470	1375		Unclassified	No Cluster Assigned	2.85167				Activated Sludge	State B	Week 2
BIN0153	3096	1	k101_543470	1375		Unclassified	No Cluster Assigned	34.6354				Activated Sludge	State B	Week 2
BIN0074	30499	1	k101_543470	1375		d__Bacteria;p__Proteobacteria;c__Gammaproteobacteria;o__Burkholderiales;f__Burkholderiaceae;g__Ottowia;s__	No Cluster Assigned	3.51589				Activated Sludge	State B	Week 2
BIN0075	56928	3	k101_543470	1375		Unclassified	No Cluster Assigned	5.65088				Activated Sludge	State B	Week 2
BIN0022	114996	1	k101_543470	1375		d__Bacteria;p__Proteobacteria;c__Gammaproteobacteria;o__Burkholderiales;f__Burkholderiaceae;g__Ottowia;s__	No Cluster Assigned	0.932477				Activated Sludge	State B	Week 2
BIN0075	56928	1	k101_543470	1375		Unclassified	No Cluster Assigned	1.88363				Activated Sludge	State B	Week 2
BIN0098	38810	2	k101_543470	1375		Unclassified	No Cluster Assigned	5.52596				Activated Sludge	State B	Week 2
BIN0082	37603	2	k101_543470	1375		Unclassified	No Cluster Assigned	5.70333				Activated Sludge	State B	Week 2
BIN0075	56928	1	k101_543470	1375		Unclassified	No Cluster Assigned	1.88363				Activated Sludge	State B	Week 2
BIN0116	18238	1	k101_543470	1375		d__Bacteria;p__Proteobacteria;c__Alphaproteobacteria;o__UBA2400;f__UBA2400;g__;s__	No Cluster Assigned	5.87955				Activated Sludge	State B	Week 2
BIN0075	56928	1	k101_543470	1375		Unclassified	No Cluster Assigned	1.88363				Activated Sludge	State B	Week 2
BIN0082	37603	1	k101_543470	1375		Unclassified	No Cluster Assigned	2.85167				Activated Sludge	State B	Week 2
BIN0098	38810	3	k101_543470	1375		Unclassified	No Cluster Assigned	8.28893				Activated Sludge	State B	Week 2
BIN0098	38810	1	k101_543470	1375		Unclassified	No Cluster Assigned	2.76298				Activated Sludge	State B	Week 2
BIN0098	38810	1	k101_543470	1375		Unclassified	No Cluster Assigned	2.76298				Activated Sludge	State B	Week 2
BIN0082	37603	1	k101_543470	1375		Unclassified	No Cluster Assigned	2.85167				Activated Sludge	State B	Week 2
BIN0038	57503	1	k101_543470	1375		d__Bacteria;p__Proteobacteria;c__Gammaproteobacteria;o__Burkholderiales;f__Burkholderiaceae;g__Ottowia;s__Ottowia	No Cluster Assigned	1.86479				Activated Sludge	State B	Week 2
BIN0075	56928	2	k101_543470	1375		Unclassified	No Cluster Assigned	3.76726				Activated Sludge	State B	Week 2
BIN0068	49836	1	k101_543470	1375		d__Bacteria;p__Proteobacteria;c__Gammaproteobacteria;o__Burkholderiales;f__Burkholderiaceae;g__Ottowia;s__	No Cluster Assigned	2.15168				Activated Sludge	State B	Week 2
BIN0075	56928	2	k101_543470	1375		Unclassified	No Cluster Assigned	3.76726				Activated Sludge	State B	Week 2
BIN0075	56928	2	k101_543470	1375		Unclassified	No Cluster Assigned	3.76726				Activated Sludge	State B	Week 2
BIN0097	19685	1	k101_543470	1375		Unclassified	No Cluster Assigned	5.44735				Activated Sludge	State B	Week 2
BIN0068	49836	1	k101_543470	1375		d__Bacteria;p__Proteobacteria;c__Gammaproteobacteria;o__Burkholderiales;f__Burkholderiaceae;g__Ottowia;s__	No Cluster Assigned	2.15168				Activated Sludge	State B	Week 2
BIN0082	37603	1	k101_543470	1375		Unclassified	No Cluster Assigned	2.85167				Activated Sludge	State B	Week 2
BIN0075	56928	1	k101_543470	1375		Unclassified	No Cluster Assigned	1.88363				Activated Sludge	State B	Week 2
BIN0082	37603	1	k101_543470	1375		Unclassified	No Cluster Assigned	2.85167				Activated Sludge	State B	Week 2
BIN0079	75214	1	k101_543470	1375		d__Bacteria;p__Proteobacteria;c__Gammaproteobacteria;o__Burkholderiales;f__Burkholderiaceae;g__JAABQG01;s__	No Cluster Assigned	1.42568				Activated Sludge	State B	Week 2
BIN0063	40547	2	k101_543470	1375		d__Bacteria;p__Proteobacteria;c__Gammaproteobacteria;o__Burkholderiales;f__Burkholderiaceae;g__Ottowia;s__	No Cluster Assigned	5.28923				Activated Sludge	State B	Week 2
BIN0075	56928	1	k101_543470	1375		Unclassified	No Cluster Assigned	1.88363				Activated Sludge	State B	Week 2
BIN0068	49836	1	k101_543470	1375		d__Bacteria;p__Proteobacteria;c__Gammaproteobacteria;o__Burkholderiales;f__Burkholderiaceae;g__Ottowia;s__	No Cluster Assigned	2.15168				Activated Sludge	State B	Week 2
BIN0022	114996	1	k101_543470	1375		d__Bacteria;p__Proteobacteria;c__Gammaproteobacteria;o__Burkholderiales;f__Burkholderiaceae;g__Ottowia;s__	No Cluster Assigned	0.932477				Activated Sludge	State B	Week 2
BIN0082	37603	2	k101_543470	1375		Unclassified	No Cluster Assigned	5.70333				Activated Sludge	State B	Week 2
BIN0063	40547	1	k101_543470	1375		d__Bacteria;p__Proteobacteria;c__Gammaproteobacteria;o__Burkholderiales;f__Burkholderiaceae;g__Ottowia;s__	No Cluster Assigned	2.64461				Activated Sludge	State B	Week 2
BIN0082	37603	1	k101_543470	1375		Unclassified	No Cluster Assigned	2.85167				Activated Sludge	State B	Week 2
BIN0075	56928	3	k101_543470	1375		Unclassified	No Cluster Assigned	5.65088				Activated Sludge	State B	Week 2
BIN0098	38810	1	k101_543470	1375		Unclassified	No Cluster Assigned	2.76298				Activated Sludge	State B	Week 2
BIN0113	10957	1	k101_543470	1375		Unclassified	No Cluster Assigned	9.78655				Activated Sludge	State B	Week 2
BIN0068	49836	1	k101_543470	1375		d__Bacteria;p__Proteobacteria;c__Gammaproteobacteria;o__Burkholderiales;f__Burkholderiaceae;g__Ottowia;s__	No Cluster Assigned	2.15168				Activated Sludge	State B	Week 2
BIN0075	56928	2	k101_543470	1375		Unclassified	No Cluster Assigned	3.76726				Activated Sludge	State B	Week 2
BIN0083	45942	1	k101_543470	1375		d__Bacteria;p__Proteobacteria;c__Gammaproteobacteria;o__Burkholderiales;f__Burkholderiaceae;g__JAABQG01;s__	No Cluster Assigned	2.33406				Activated Sludge	State B	Week 2
BIN0075	56928	2	k101_543470	1375		Unclassified	No Cluster Assigned	3.76726				Activated Sludge	State B	Week 2
BIN0074	30499	1	k101_543470	1375		d__Bacteria;p__Proteobacteria;c__Gammaproteobacteria;o__Burkholderiales;f__Burkholderiaceae;g__Ottowia;s__	No Cluster Assigned	3.51589				Activated Sludge	State B	Week 2
BIN0082	37603	1	k101_543470	1375		Unclassified	No Cluster Assigned	2.85167				Activated Sludge	State B	Week 2
BIN0098	38810	1	k101_543470	1375		Unclassified	No Cluster Assigned	2.76298				Activated Sludge	State B	Week 2
BIN0076	29966	1	k101_543470	1375		d__Bacteria;p__Proteobacteria;c__Gammaproteobacteria;o__Burkholderiales;f__Burkholderiaceae;g__Ottowia;s__	No Cluster Assigned	3.57843				Activated Sludge	State B	Week 2
BIN0022	114996	1	k101_543470	1375		d__Bacteria;p__Proteobacteria;c__Gammaproteobacteria;o__Burkholderiales;f__Burkholderiaceae;g__Ottowia;s__	No Cluster Assigned	0.932477				Activated Sludge	State B	Week 2
BIN0082	37603	1	k101_543470	1375		Unclassified	No Cluster Assigned	2.85167				Activated Sludge	State B	Week 2
BIN0038	57503	1	k101_543470	1375		d__Bacteria;p__Proteobacteria;c__Gammaproteobacteria;o__Burkholderiales;f__Burkholderiaceae;g__Ottowia;s__Ottowia	No Cluster Assigned	1.86479				Activated Sludge	State B	Week 2
BIN0076	29966	2	k101_543470	1375		d__Bacteria;p__Proteobacteria;c__Gammaproteobacteria;o__Burkholderiales;f__Burkholderiaceae;g__Ottowia;s__	No Cluster Assigned	7.15686				Activated Sludge	State B	Week 2
BIN0068	49836	1	k101_543470	1375		d__Bacteria;p__Proteobacteria;c__Gammaproteobacteria;o__Burkholderiales;f__Burkholderiaceae;g__Ottowia;s__	No Cluster Assigned	2.15168				Activated Sludge	State B	Week 2
BIN0076	29966	1	k101_543470	1375		d__Bacteria;p__Proteobacteria;c__Gammaproteobacteria;o__Burkholderiales;f__Burkholderiaceae;g__Ottowia;s__	No Cluster Assigned	3.57843				Activated Sludge	State B	Week 2
BIN0068	49836	1	k101_543470	1375		d__Bacteria;p__Proteobacteria;c__Gammaproteobacteria;o__Burkholderiales;f__Burkholderiaceae;g__Ottowia;s__	No Cluster Assigned	2.15168				Activated Sludge	State B	Week 2
BIN0063	40547	1	k101_543470	1375		d__Bacteria;p__Proteobacteria;c__Gammaproteobacteria;o__Burkholderiales;f__Burkholderiaceae;g__Ottowia;s__	No Cluster Assigned	2.64461				Activated Sludge	State B	Week 2
BIN0075	56928	2	k101_543470	1375		Unclassified	No Cluster Assigned	3.76726				Activated Sludge	State B	Week 2
BIN0037	61838	1	k101_605925	1412		d__Bacteria;p__Proteobacteria;c__Gammaproteobacteria;o__Competibacterales;f__Competibacteraceae;g__RXIW01;s__RXIW01	47	1.68863				Activated Sludge	State B	Week 2
BIN0014	113016	1	k101_714503	4399		d__Bacteria;p__Proteobacteria;c__Alphaproteobacteria;o__Sphingomonadales;f__Sphingomonadaceae;g__Novosphingobium;s__	No Cluster Assigned	0.296572				Activated Sludge	State B	Week 2
BIN0123	16552	1	k101_556592	1108		Unclassified	6	8.03958	MPF_T	mate-pair-formation	virb4;G_tfc15	Activated Sludge	State B	Week 2
BIN0123	16552	1	k101_556592	1108		Unclassified	6	8.03958	MPF_G	mate-pair-formation	virb4;G_tfc15	Activated Sludge	State B	Week 2
BIN0017	109328	1	k101_549469	1088		d__Bacteria;p__Proteobacteria;c__Gammaproteobacteria;o__Burkholderiales;f__Burkholderiaceae;g__Tibeticola;s__Tibeticola	No Cluster Assigned	1.23955				Activated Sludge	State B	Week 2
BIN0125	14895	1	k101_690969	1099		Unclassified	3	9.00711				Activated Sludge	State B	Week 2
BIN0051	73240	1	k101_629549	1091		d__Bacteria;p__Proteobacteria;c__Gammaproteobacteria;o__Burkholderiales;f__Rhodocyclaceae;g__Methyloversatilis;s__	4	1.84523			F_traH;F_traG	Activated Sludge	State B	Week 2
BIN0051	73240	1	k101_661949	1874		d__Bacteria;p__Proteobacteria;c__Gammaproteobacteria;o__Burkholderiales;f__Rhodocyclaceae;g__Methyloversatilis;s__	No Cluster Assigned	1.07425				Activated Sludge	State B	Week 2
BIN0006	146788	1	k101_715586	1030		d__Bacteria;p__Proteobacteria;c__Gammaproteobacteria;o__Competibacterales;f__Competibacteraceae;g__Competibacter_A;s__	No Cluster Assigned	0.975205				Activated Sludge	State B	Week 2
BIN0001	193078	1	k101_608782	1243		d__Bacteria;p__Proteobacteria;c__Gammaproteobacteria;o__Burkholderiales;f__Burkholderiaceae;g__Aquabacterium_A;s__Aquabacterium_A	9	0.614356			t4cp1;G_tfc7	Activated Sludge	State B	Week 2
BIN0083	45942	1	k101_556592	1108		d__Bacteria;p__Proteobacteria;c__Gammaproteobacteria;o__Burkholderiales;f__Burkholderiaceae;g__JAABQG01;s__	6	2.8965	MPF_T	mate-pair-formation	virb4;G_tfc15	Activated Sludge	State B	Week 2
BIN0083	45942	1	k101_556592	1108		d__Bacteria;p__Proteobacteria;c__Gammaproteobacteria;o__Burkholderiales;f__Burkholderiaceae;g__JAABQG01;s__	6	2.8965	MPF_G	mate-pair-formation	virb4;G_tfc15	Activated Sludge	State B	Week 2
BIN0014	113016	1	k101_714503	4399		d__Bacteria;p__Proteobacteria;c__Alphaproteobacteria;o__Sphingomonadales;f__Sphingomonadaceae;g__Novosphingobium;s__	No Cluster Assigned	0.296572				Activated Sludge	State B	Week 2
BIN0005	196662	1	k101_556592	1108		d__Bacteria;p__Proteobacteria;c__Gammaproteobacteria;o__Burkholderiales;f__Rhodocyclaceae;g__Zoogloea;s__Zoogloea	6	0.676649	MPF_T	mate-pair-formation	virb4;G_tfc15	Activated Sludge	State B	Week 2
BIN0005	196662	1	k101_556592	1108		d__Bacteria;p__Proteobacteria;c__Gammaproteobacteria;o__Burkholderiales;f__Rhodocyclaceae;g__Zoogloea;s__Zoogloea	6	0.676649	MPF_G	mate-pair-formation	virb4;G_tfc15	Activated Sludge	State B	Week 2
BIN0005	196662	1	k101_694106	1001		d__Bacteria;p__Proteobacteria;c__Gammaproteobacteria;o__Burkholderiales;f__Rhodocyclaceae;g__Zoogloea;s__Zoogloea	No Cluster Assigned	0.748978			F_traG	Activated Sludge	State B	Week 2
BIN0018	82100	1	k101_556592	1108		d__Bacteria;p__Proteobacteria;c__Gammaproteobacteria;o__Burkholderiales;f__Rhodocyclaceae;g__Methyloversatilis;s__Methyloversatilis	6	1.62084	MPF_T	mate-pair-formation	virb4;G_tfc15	Activated Sludge	State B	Week 2
BIN0018	82100	1	k101_556592	1108		d__Bacteria;p__Proteobacteria;c__Gammaproteobacteria;o__Burkholderiales;f__Rhodocyclaceae;g__Methyloversatilis;s__Methyloversatilis	6	1.62084	MPF_G	mate-pair-formation	virb4;G_tfc15	Activated Sludge	State B	Week 2
BIN0018	82100	1	k101_580071	1709		d__Bacteria;p__Proteobacteria;c__Gammaproteobacteria;o__Burkholderiales;f__Rhodocyclaceae;g__Methyloversatilis;s__Methyloversatilis	54	1.05084				Activated Sludge	State B	Week 2
BIN0014	113016	1	k101_714503	4399		d__Bacteria;p__Proteobacteria;c__Alphaproteobacteria;o__Sphingomonadales;f__Sphingomonadaceae;g__Novosphingobium;s__	No Cluster Assigned	0.296572				Activated Sludge	State B	Week 2
BIN0003	215754	1	k101_556592	1108		d__Bacteria;p__Proteobacteria;c__Gammaproteobacteria;o__Burkholderiales;f__Burkholderiaceae;g__JADJCH01;s__	6	0.616773	MPF_T	mate-pair-formation	virb4;G_tfc15	Activated Sludge	State B	Week 2
BIN0003	215754	1	k101_556592	1108		d__Bacteria;p__Proteobacteria;c__Gammaproteobacteria;o__Burkholderiales;f__Burkholderiaceae;g__JADJCH01;s__	6	0.616773	MPF_G	mate-pair-formation	virb4;G_tfc15	Activated Sludge	State B	Week 2
BIN0003	215754	1	k101_616543	8167		d__Bacteria;p__Proteobacteria;c__Gammaproteobacteria;o__Burkholderiales;f__Burkholderiaceae;g__JADJCH01;s__	No Cluster Assigned	0.0836763			t4cp1;MOBH	Activated Sludge	State B	Week 2
BIN0018	82100	1	k101_629549	1091		d__Bacteria;p__Proteobacteria;c__Gammaproteobacteria;o__Burkholderiales;f__Rhodocyclaceae;g__Methyloversatilis;s__Methyloversatilis	4	1.6461			F_traH;F_traG	Activated Sludge	State B	Week 2
BIN0002	184572	1	k101_556592	1108		d__Bacteria;p__Proteobacteria;c__Gammaproteobacteria;o__Burkholderiales;f__Burkholderiaceae;g__Quisquiliibacterium;s__	6	0.720972	MPF_T	mate-pair-formation	virb4;G_tfc15	Activated Sludge	State B	Week 2
BIN0002	184572	1	k101_556592	1108		d__Bacteria;p__Proteobacteria;c__Gammaproteobacteria;o__Burkholderiales;f__Burkholderiaceae;g__Quisquiliibacterium;s__	6	0.720972	MPF_G	mate-pair-formation	virb4;G_tfc15	Activated Sludge	State B	Week 2
BIN0002	184572	1	k101_556592	1108		d__Bacteria;p__Proteobacteria;c__Gammaproteobacteria;o__Burkholderiales;f__Burkholderiaceae;g__Quisquiliibacterium;s__	6	0.720972	MPF_T	mate-pair-formation	virb4;G_tfc15	Activated Sludge	State B	Week 2
BIN0002	184572	1	k101_556592	1108		d__Bacteria;p__Proteobacteria;c__Gammaproteobacteria;o__Burkholderiales;f__Burkholderiaceae;g__Quisquiliibacterium;s__	6	0.720972	MPF_G	mate-pair-formation	virb4;G_tfc15	Activated Sludge	State B	Week 2
BIN0002	184572	1	k101_605686	2135		d__Bacteria;p__Proteobacteria;c__Gammaproteobacteria;o__Burkholderiales;f__Burkholderiaceae;g__Quisquiliibacterium;s__	No Cluster Assigned	0.374162				Activated Sludge	State B	Week 2
BIN0161	4020	1	k101_549469	1088		Unclassified	No Cluster Assigned	33.7108				Activated Sludge	State B	Week 2
BIN0161	4020	1	k101_690969	1099		Unclassified	3	33.3734				Activated Sludge	State B	Week 2
BIN0044	57529	1	k101_608782	1243		d__Bacteria;p__Proteobacteria;c__Gammaproteobacteria;o__Burkholderiales;f__Burkholderiaceae;g__Ottowia;s__Ottowia	9	2.06189			t4cp1;G_tfc7	Activated Sludge	State B	Week 2
BIN0005	196662	1	k101_629549	1091		d__Bacteria;p__Proteobacteria;c__Gammaproteobacteria;o__Burkholderiales;f__Rhodocyclaceae;g__Zoogloea;s__Zoogloea	4	0.687193			F_traH;F_traG	Activated Sludge	State B	Week 2
BIN0014	113016	1	k101_714503	4399		d__Bacteria;p__Proteobacteria;c__Alphaproteobacteria;o__Sphingomonadales;f__Sphingomonadaceae;g__Novosphingobium;s__	No Cluster Assigned	0.296572				Activated Sludge	State B	Week 2
BIN0074	30499	1	k101_549469	1088		d__Bacteria;p__Proteobacteria;c__Gammaproteobacteria;o__Burkholderiales;f__Burkholderiaceae;g__Ottowia;s__	No Cluster Assigned	4.44334				Activated Sludge	State B	Week 2
BIN0074	30499	1	k101_728168	1103		d__Bacteria;p__Proteobacteria;c__Gammaproteobacteria;o__Burkholderiales;f__Burkholderiaceae;g__Ottowia;s__	27	4.38291			G_tfc14;G_tfc15	Activated Sludge	State B	Week 2
BIN0002	184572	1	k101_629549	1091		d__Bacteria;p__Proteobacteria;c__Gammaproteobacteria;o__Burkholderiales;f__Burkholderiaceae;g__Quisquiliibacterium;s__	4	0.732206			F_traH;F_traG	Activated Sludge	State B	Week 2
BIN0098	38810	1	k101_670917	3136		Unclassified	12	1.21145				Activated Sludge	State B	Week 2
BIN0098	38810	1	k101_690969	1099		Unclassified	3	3.45687				Activated Sludge	State B	Week 2
BIN0042	46924	1	k101_548272	1006		d__Bacteria;p__Proteobacteria;c__Alphaproteobacteria;o__Rhodobacterales;f__Rhodobacteraceae;g__KMS-5;s__	No Cluster Assigned	3.12342				Activated Sludge	State B	Week 2
BIN0042	46924	1	k101_548272	1006		d__Bacteria;p__Proteobacteria;c__Alphaproteobacteria;o__Rhodobacterales;f__Rhodobacteraceae;g__KMS-5;s__	No Cluster Assigned	3.12342				Activated Sludge	State B	Week 2
BIN0042	46924	1	k101_548272	1006		d__Bacteria;p__Proteobacteria;c__Alphaproteobacteria;o__Rhodobacterales;f__Rhodobacteraceae;g__KMS-5;s__	No Cluster Assigned	3.12342				Activated Sludge	State B	Week 2
BIN0042	46924	1	k101_548272	1006		d__Bacteria;p__Proteobacteria;c__Alphaproteobacteria;o__Rhodobacterales;f__Rhodobacteraceae;g__KMS-5;s__	No Cluster Assigned	3.12342				Activated Sludge	State B	Week 2
BIN0042	46924	1	k101_548272	1006		d__Bacteria;p__Proteobacteria;c__Alphaproteobacteria;o__Rhodobacterales;f__Rhodobacteraceae;g__KMS-5;s__	No Cluster Assigned	3.12342				Activated Sludge	State B	Week 2
BIN0044	57529	1	k101_548272	1006		d__Bacteria;p__Proteobacteria;c__Gammaproteobacteria;o__Burkholderiales;f__Burkholderiaceae;g__Ottowia;s__Ottowia	No Cluster Assigned	2.54765				Activated Sludge	State B	Week 2
BIN0042	46924	1	k101_548272	1006		d__Bacteria;p__Proteobacteria;c__Alphaproteobacteria;o__Rhodobacterales;f__Rhodobacteraceae;g__KMS-5;s__	No Cluster Assigned	3.12342				Activated Sludge	State B	Week 2
BIN0048	61807	1	k101_670917	3136		d__Bacteria;p__Proteobacteria;c__Gammaproteobacteria;o__Ga0077536;f__Ga0077536;g__Ga0077536;s__	12	0.760694				Activated Sludge	State B	Week 2
BIN0019	174649	1	k101_713862	1098		d__Bacteria;p__Proteobacteria;c__Alphaproteobacteria;o__Sphingomonadales;f__Sphingomonadaceae;g__Chakrabartia;s__	No Cluster Assigned	0.768874				Activated Sludge	State B	Week 2
BIN0070	32295	1	k101_556592	1108		d__Bacteria;p__Proteobacteria;c__Gammaproteobacteria;o__Burkholderiales;f__Burkholderiaceae;g__JAABQG01;s__	6	4.12049	MPF_T	mate-pair-formation	virb4;G_tfc15	Activated Sludge	State B	Week 2
BIN0070	32295	1	k101_556592	1108		d__Bacteria;p__Proteobacteria;c__Gammaproteobacteria;o__Burkholderiales;f__Burkholderiaceae;g__JAABQG01;s__	6	4.12049	MPF_G	mate-pair-formation	virb4;G_tfc15	Activated Sludge	State B	Week 2
BIN0074	30499	3	k101_549469	1088		d__Bacteria;p__Proteobacteria;c__Gammaproteobacteria;o__Burkholderiales;f__Burkholderiaceae;g__Ottowia;s__	No Cluster Assigned	13.33				Activated Sludge	State B	Week 2
BIN0082	37603	1	k101_549469	1088		Unclassified	No Cluster Assigned	3.6039				Activated Sludge	State B	Week 2
BIN0038	57503	1	k101_549469	1088		d__Bacteria;p__Proteobacteria;c__Gammaproteobacteria;o__Burkholderiales;f__Burkholderiaceae;g__Ottowia;s__Ottowia	No Cluster Assigned	2.3567				Activated Sludge	State B	Week 2
BIN0074	30499	2	k101_549469	1088		d__Bacteria;p__Proteobacteria;c__Gammaproteobacteria;o__Burkholderiales;f__Burkholderiaceae;g__Ottowia;s__	No Cluster Assigned	8.88667				Activated Sludge	State B	Week 2
BIN0017	109328	1	k101_549469	1088		d__Bacteria;p__Proteobacteria;c__Gammaproteobacteria;o__Burkholderiales;f__Burkholderiaceae;g__Tibeticola;s__Tibeticola	No Cluster Assigned	1.23955				Activated Sludge	State B	Week 2
BIN0063	40547	11	k101_549469	1088		d__Bacteria;p__Proteobacteria;c__Gammaproteobacteria;o__Burkholderiales;f__Burkholderiaceae;g__Ottowia;s__	No Cluster Assigned	36.7645				Activated Sludge	State B	Week 2
BIN0074	30499	6	k101_549469	1088		d__Bacteria;p__Proteobacteria;c__Gammaproteobacteria;o__Burkholderiales;f__Burkholderiaceae;g__Ottowia;s__	No Cluster Assigned	26.66				Activated Sludge	State B	Week 2
BIN0123	16552	1	k101_549469	1088		Unclassified	No Cluster Assigned	8.18737				Activated Sludge	State B	Week 2
BIN0059	25707	1	k101_549469	1088		d__Bacteria;p__Proteobacteria;c__Gammaproteobacteria;o__Burkholderiales;f__Burkholderiaceae;g__JAABQG01;s__	No Cluster Assigned	5.27161				Activated Sludge	State B	Week 2
BIN0022	114996	1	k101_549469	1088		d__Bacteria;p__Proteobacteria;c__Gammaproteobacteria;o__Burkholderiales;f__Burkholderiaceae;g__Ottowia;s__	No Cluster Assigned	1.17845				Activated Sludge	State B	Week 2
BIN0082	37603	1	k101_549469	1088		Unclassified	No Cluster Assigned	3.6039				Activated Sludge	State B	Week 2
BIN0074	30499	2	k101_549469	1088		d__Bacteria;p__Proteobacteria;c__Gammaproteobacteria;o__Burkholderiales;f__Burkholderiaceae;g__Ottowia;s__	No Cluster Assigned	8.88667				Activated Sludge	State B	Week 2
BIN0063	40547	1	k101_549469	1088		d__Bacteria;p__Proteobacteria;c__Gammaproteobacteria;o__Burkholderiales;f__Burkholderiaceae;g__Ottowia;s__	No Cluster Assigned	3.34223				Activated Sludge	State B	Week 2
BIN0074	30499	6	k101_549469	1088		d__Bacteria;p__Proteobacteria;c__Gammaproteobacteria;o__Burkholderiales;f__Burkholderiaceae;g__Ottowia;s__	No Cluster Assigned	26.66				Activated Sludge	State B	Week 2
BIN0074	30499	1	k101_549469	1088		d__Bacteria;p__Proteobacteria;c__Gammaproteobacteria;o__Burkholderiales;f__Burkholderiaceae;g__Ottowia;s__	No Cluster Assigned	4.44334				Activated Sludge	State B	Week 2
BIN0063	40547	1	k101_549469	1088		d__Bacteria;p__Proteobacteria;c__Gammaproteobacteria;o__Burkholderiales;f__Burkholderiaceae;g__Ottowia;s__	No Cluster Assigned	3.34223				Activated Sludge	State B	Week 2
BIN0074	30499	1	k101_549469	1088		d__Bacteria;p__Proteobacteria;c__Gammaproteobacteria;o__Burkholderiales;f__Burkholderiaceae;g__Ottowia;s__	No Cluster Assigned	4.44334				Activated Sludge	State B	Week 2
BIN0063	40547	2	k101_549469	1088		d__Bacteria;p__Proteobacteria;c__Gammaproteobacteria;o__Burkholderiales;f__Burkholderiaceae;g__Ottowia;s__	No Cluster Assigned	6.68446				Activated Sludge	State B	Week 2
BIN0063	40547	1	k101_549469	1088		d__Bacteria;p__Proteobacteria;c__Gammaproteobacteria;o__Burkholderiales;f__Burkholderiaceae;g__Ottowia;s__	No Cluster Assigned	3.34223				Activated Sludge	State B	Week 2
BIN0076	29966	1	k101_549469	1088		d__Bacteria;p__Proteobacteria;c__Gammaproteobacteria;o__Burkholderiales;f__Burkholderiaceae;g__Ottowia;s__	No Cluster Assigned	4.52237				Activated Sludge	State B	Week 2
BIN0063	40547	1	k101_549469	1088		d__Bacteria;p__Proteobacteria;c__Gammaproteobacteria;o__Burkholderiales;f__Burkholderiaceae;g__Ottowia;s__	No Cluster Assigned	3.34223				Activated Sludge	State B	Week 2
BIN0022	114996	1	k101_549469	1088		d__Bacteria;p__Proteobacteria;c__Gammaproteobacteria;o__Burkholderiales;f__Burkholderiaceae;g__Ottowia;s__	No Cluster Assigned	1.17845				Activated Sludge	State B	Week 2
BIN0074	30499	1	k101_549469	1088		d__Bacteria;p__Proteobacteria;c__Gammaproteobacteria;o__Burkholderiales;f__Burkholderiaceae;g__Ottowia;s__	No Cluster Assigned	4.44334				Activated Sludge	State B	Week 2
BIN0044	57529	1	k101_549469	1088		d__Bacteria;p__Proteobacteria;c__Gammaproteobacteria;o__Burkholderiales;f__Burkholderiaceae;g__Ottowia;s__Ottowia	No Cluster Assigned	2.35564				Activated Sludge	State B	Week 2
BIN0123	16552	2	k101_549469	1088		Unclassified	No Cluster Assigned	16.3747				Activated Sludge	State B	Week 2
BIN0063	40547	1	k101_549469	1088		d__Bacteria;p__Proteobacteria;c__Gammaproteobacteria;o__Burkholderiales;f__Burkholderiaceae;g__Ottowia;s__	No Cluster Assigned	3.34223				Activated Sludge	State B	Week 2
BIN0113	10957	2	k101_549469	1088		Unclassified	No Cluster Assigned	24.7362				Activated Sludge	State B	Week 2
BIN0063	40547	2	k101_549469	1088		d__Bacteria;p__Proteobacteria;c__Gammaproteobacteria;o__Burkholderiales;f__Burkholderiaceae;g__Ottowia;s__	No Cluster Assigned	6.68446				Activated Sludge	State B	Week 2
BIN0068	49836	1	k101_549469	1088		d__Bacteria;p__Proteobacteria;c__Gammaproteobacteria;o__Burkholderiales;f__Burkholderiaceae;g__Ottowia;s__	No Cluster Assigned	2.71927				Activated Sludge	State B	Week 2
BIN0030	87596	1	k101_549469	1088		d__Bacteria;p__Proteobacteria;c__Gammaproteobacteria;o__Burkholderiales;f__Thiobacillaceae;g__Thiobacillus;s__Thiobacillus	No Cluster Assigned	1.54707				Activated Sludge	State B	Week 2
BIN0074	30499	1	k101_549469	1088		d__Bacteria;p__Proteobacteria;c__Gammaproteobacteria;o__Burkholderiales;f__Burkholderiaceae;g__Ottowia;s__	No Cluster Assigned	4.44334				Activated Sludge	State B	Week 2
BIN0004	277218	3	k101_549469	1088		d__Bacteria;p__Myxococcota;c__Myxococcia;o__Myxococcales;f__Anaeromyxobacteraceae;g__JADKCZ01;s__	No Cluster Assigned	1.46654				Activated Sludge	State B	Week 2
BIN0076	29966	1	k101_549469	1088		d__Bacteria;p__Proteobacteria;c__Gammaproteobacteria;o__Burkholderiales;f__Burkholderiaceae;g__Ottowia;s__	No Cluster Assigned	4.52237				Activated Sludge	State B	Week 2
BIN0123	16552	3	k101_549469	1088		Unclassified	No Cluster Assigned	24.5621				Activated Sludge	State B	Week 2
BIN0063	40547	1	k101_549469	1088		d__Bacteria;p__Proteobacteria;c__Gammaproteobacteria;o__Burkholderiales;f__Burkholderiaceae;g__Ottowia;s__	No Cluster Assigned	3.34223				Activated Sludge	State B	Week 2
BIN0125	14895	1	k101_549469	1088		Unclassified	No Cluster Assigned	9.09818				Activated Sludge	State B	Week 2
BIN0074	30499	1	k101_549469	1088		d__Bacteria;p__Proteobacteria;c__Gammaproteobacteria;o__Burkholderiales;f__Burkholderiaceae;g__Ottowia;s__	No Cluster Assigned	4.44334				Activated Sludge	State B	Week 2
BIN0068	49836	1	k101_549469	1088		d__Bacteria;p__Proteobacteria;c__Gammaproteobacteria;o__Burkholderiales;f__Burkholderiaceae;g__Ottowia;s__	No Cluster Assigned	2.71927				Activated Sludge	State B	Week 2
BIN0063	40547	1	k101_549469	1088		d__Bacteria;p__Proteobacteria;c__Gammaproteobacteria;o__Burkholderiales;f__Burkholderiaceae;g__Ottowia;s__	No Cluster Assigned	3.34223				Activated Sludge	State B	Week 2
BIN0031	81480	1	k101_549469	1088		d__Bacteria;p__Proteobacteria;c__Gammaproteobacteria;o__Burkholderiales;f__Burkholderiaceae;g__Acidovorax;s__	No Cluster Assigned	1.6632				Activated Sludge	State B	Week 2
BIN0076	29966	1	k101_549469	1088		d__Bacteria;p__Proteobacteria;c__Gammaproteobacteria;o__Burkholderiales;f__Burkholderiaceae;g__Ottowia;s__	No Cluster Assigned	4.52237				Activated Sludge	State B	Week 2
BIN0063	40547	8	k101_549469	1088		d__Bacteria;p__Proteobacteria;c__Gammaproteobacteria;o__Burkholderiales;f__Burkholderiaceae;g__Ottowia;s__	No Cluster Assigned	26.7378				Activated Sludge	State B	Week 2
BIN0074	30499	2	k101_549469	1088		d__Bacteria;p__Proteobacteria;c__Gammaproteobacteria;o__Burkholderiales;f__Burkholderiaceae;g__Ottowia;s__	No Cluster Assigned	8.88667				Activated Sludge	State B	Week 2
BIN0074	30499	3	k101_549469	1088		d__Bacteria;p__Proteobacteria;c__Gammaproteobacteria;o__Burkholderiales;f__Burkholderiaceae;g__Ottowia;s__	No Cluster Assigned	13.33				Activated Sludge	State B	Week 2
BIN0076	29966	3	k101_549469	1088		d__Bacteria;p__Proteobacteria;c__Gammaproteobacteria;o__Burkholderiales;f__Burkholderiaceae;g__Ottowia;s__	No Cluster Assigned	13.5671				Activated Sludge	State B	Week 2
BIN0044	57529	1	k101_549469	1088		d__Bacteria;p__Proteobacteria;c__Gammaproteobacteria;o__Burkholderiales;f__Burkholderiaceae;g__Ottowia;s__Ottowia	No Cluster Assigned	2.35564				Activated Sludge	State B	Week 2
BIN0123	16552	2	k101_549469	1088		Unclassified	No Cluster Assigned	16.3747				Activated Sludge	State B	Week 2
BIN0044	57529	1	k101_549469	1088		d__Bacteria;p__Proteobacteria;c__Gammaproteobacteria;o__Burkholderiales;f__Burkholderiaceae;g__Ottowia;s__Ottowia	No Cluster Assigned	2.35564				Activated Sludge	State B	Week 2
BIN0074	30499	1	k101_549469	1088		d__Bacteria;p__Proteobacteria;c__Gammaproteobacteria;o__Burkholderiales;f__Burkholderiaceae;g__Ottowia;s__	No Cluster Assigned	4.44334				Activated Sludge	State B	Week 2
BIN0063	40547	1	k101_549469	1088		d__Bacteria;p__Proteobacteria;c__Gammaproteobacteria;o__Burkholderiales;f__Burkholderiaceae;g__Ottowia;s__	No Cluster Assigned	3.34223				Activated Sludge	State B	Week 2
BIN0063	40547	1	k101_549469	1088		d__Bacteria;p__Proteobacteria;c__Gammaproteobacteria;o__Burkholderiales;f__Burkholderiaceae;g__Ottowia;s__	No Cluster Assigned	3.34223				Activated Sludge	State B	Week 2
BIN0074	30499	1	k101_549469	1088		d__Bacteria;p__Proteobacteria;c__Gammaproteobacteria;o__Burkholderiales;f__Burkholderiaceae;g__Ottowia;s__	No Cluster Assigned	4.44334				Activated Sludge	State B	Week 2
BIN0068	49836	1	k101_549469	1088		d__Bacteria;p__Proteobacteria;c__Gammaproteobacteria;o__Burkholderiales;f__Burkholderiaceae;g__Ottowia;s__	No Cluster Assigned	2.71927				Activated Sludge	State B	Week 2
BIN0063	40547	1	k101_549469	1088		d__Bacteria;p__Proteobacteria;c__Gammaproteobacteria;o__Burkholderiales;f__Burkholderiaceae;g__Ottowia;s__	No Cluster Assigned	3.34223				Activated Sludge	State B	Week 2
BIN0074	30499	4	k101_549469	1088		d__Bacteria;p__Proteobacteria;c__Gammaproteobacteria;o__Burkholderiales;f__Burkholderiaceae;g__Ottowia;s__	No Cluster Assigned	17.7733				Activated Sludge	State B	Week 2
BIN0022	114996	1	k101_549469	1088		d__Bacteria;p__Proteobacteria;c__Gammaproteobacteria;o__Burkholderiales;f__Burkholderiaceae;g__Ottowia;s__	No Cluster Assigned	1.17845				Activated Sludge	State B	Week 2
BIN0074	30499	2	k101_549469	1088		d__Bacteria;p__Proteobacteria;c__Gammaproteobacteria;o__Burkholderiales;f__Burkholderiaceae;g__Ottowia;s__	No Cluster Assigned	8.88667				Activated Sludge	State B	Week 2
BIN0022	114996	1	k101_549469	1088		d__Bacteria;p__Proteobacteria;c__Gammaproteobacteria;o__Burkholderiales;f__Burkholderiaceae;g__Ottowia;s__	No Cluster Assigned	1.17845				Activated Sludge	State B	Week 2
BIN0113	10957	2	k101_549469	1088		Unclassified	No Cluster Assigned	24.7362				Activated Sludge	State B	Week 2
BIN0043	63741	1	k101_549469	1088		d__Bacteria;p__Proteobacteria;c__Gammaproteobacteria;o__Burkholderiales;f__Usitatibacteraceae;g__FEB-7;s__	No Cluster Assigned	2.12606				Activated Sludge	State B	Week 2
BIN0038	57503	1	k101_549469	1088		d__Bacteria;p__Proteobacteria;c__Gammaproteobacteria;o__Burkholderiales;f__Burkholderiaceae;g__Ottowia;s__Ottowia	No Cluster Assigned	2.3567				Activated Sludge	State B	Week 2
BIN0022	114996	1	k101_549469	1088		d__Bacteria;p__Proteobacteria;c__Gammaproteobacteria;o__Burkholderiales;f__Burkholderiaceae;g__Ottowia;s__	No Cluster Assigned	1.17845				Activated Sludge	State B	Week 2
BIN0044	57529	1	k101_549469	1088		d__Bacteria;p__Proteobacteria;c__Gammaproteobacteria;o__Burkholderiales;f__Burkholderiaceae;g__Ottowia;s__Ottowia	No Cluster Assigned	2.35564				Activated Sludge	State B	Week 2
BIN0022	114996	1	k101_549469	1088		d__Bacteria;p__Proteobacteria;c__Gammaproteobacteria;o__Burkholderiales;f__Burkholderiaceae;g__Ottowia;s__	No Cluster Assigned	1.17845				Activated Sludge	State B	Week 2
BIN0082	37603	2	k101_549469	1088		Unclassified	No Cluster Assigned	7.20779				Activated Sludge	State B	Week 2
BIN0074	30499	6	k101_549469	1088		d__Bacteria;p__Proteobacteria;c__Gammaproteobacteria;o__Burkholderiales;f__Burkholderiaceae;g__Ottowia;s__	No Cluster Assigned	26.66				Activated Sludge	State B	Week 2
BIN0074	30499	2	k101_549469	1088		d__Bacteria;p__Proteobacteria;c__Gammaproteobacteria;o__Burkholderiales;f__Burkholderiaceae;g__Ottowia;s__	No Cluster Assigned	8.88667				Activated Sludge	State B	Week 2
BIN0098	38810	1	k101_549469	1088		Unclassified	No Cluster Assigned	3.49182				Activated Sludge	State B	Week 2
BIN0022	114996	1	k101_549469	1088		d__Bacteria;p__Proteobacteria;c__Gammaproteobacteria;o__Burkholderiales;f__Burkholderiaceae;g__Ottowia;s__	No Cluster Assigned	1.17845				Activated Sludge	State B	Week 2
BIN0098	38810	1	k101_549469	1088		Unclassified	No Cluster Assigned	3.49182				Activated Sludge	State B	Week 2
BIN0063	40547	2	k101_549469	1088		d__Bacteria;p__Proteobacteria;c__Gammaproteobacteria;o__Burkholderiales;f__Burkholderiaceae;g__Ottowia;s__	No Cluster Assigned	6.68446				Activated Sludge	State B	Week 2
BIN0075	56928	1	k101_549469	1088		Unclassified	No Cluster Assigned	2.3805				Activated Sludge	State B	Week 2
BIN0125	14895	2	k101_549469	1088		Unclassified	No Cluster Assigned	18.1964				Activated Sludge	State B	Week 2
BIN0098	38810	1	k101_549469	1088		Unclassified	No Cluster Assigned	3.49182				Activated Sludge	State B	Week 2
BIN0113	10957	2	k101_549469	1088		Unclassified	No Cluster Assigned	24.7362				Activated Sludge	State B	Week 2
BIN0068	49836	1	k101_549469	1088		d__Bacteria;p__Proteobacteria;c__Gammaproteobacteria;o__Burkholderiales;f__Burkholderiaceae;g__Ottowia;s__	No Cluster Assigned	2.71927				Activated Sludge	State B	Week 2
BIN0074	30499	4	k101_549469	1088		d__Bacteria;p__Proteobacteria;c__Gammaproteobacteria;o__Burkholderiales;f__Burkholderiaceae;g__Ottowia;s__	No Cluster Assigned	17.7733				Activated Sludge	State B	Week 2
BIN0074	30499	1	k101_549469	1088		d__Bacteria;p__Proteobacteria;c__Gammaproteobacteria;o__Burkholderiales;f__Burkholderiaceae;g__Ottowia;s__	No Cluster Assigned	4.44334				Activated Sludge	State B	Week 2
BIN0022	114996	1	k101_549469	1088		d__Bacteria;p__Proteobacteria;c__Gammaproteobacteria;o__Burkholderiales;f__Burkholderiaceae;g__Ottowia;s__	No Cluster Assigned	1.17845				Activated Sludge	State B	Week 2
BIN0123	16552	3	k101_549469	1088		Unclassified	No Cluster Assigned	24.5621				Activated Sludge	State B	Week 2
BIN0125	14895	1	k101_549469	1088		Unclassified	No Cluster Assigned	9.09818				Activated Sludge	State B	Week 2
BIN0063	40547	1	k101_549469	1088		d__Bacteria;p__Proteobacteria;c__Gammaproteobacteria;o__Burkholderiales;f__Burkholderiaceae;g__Ottowia;s__	No Cluster Assigned	3.34223				Activated Sludge	State B	Week 2
BIN0007	363071	2	k101_549469	1088		d__Bacteria;p__Verrucomicrobiota;c__Verrucomicrobiae;o__Verrucomicrobiales;f__Verrucomicrobiaceae;g__Prosthecobacter;s__	No Cluster Assigned	0.746506				Activated Sludge	State B	Week 2
BIN0113	10957	1	k101_549469	1088		Unclassified	No Cluster Assigned	12.3681				Activated Sludge	State B	Week 2
BIN0082	37603	1	k101_549469	1088		Unclassified	No Cluster Assigned	3.6039				Activated Sludge	State B	Week 2
BIN0068	49836	1	k101_549469	1088		d__Bacteria;p__Proteobacteria;c__Gammaproteobacteria;o__Burkholderiales;f__Burkholderiaceae;g__Ottowia;s__	No Cluster Assigned	2.71927				Activated Sludge	State B	Week 2
BIN0113	10957	1	k101_549469	1088		Unclassified	No Cluster Assigned	12.3681				Activated Sludge	State B	Week 2
BIN0068	49836	1	k101_549469	1088		d__Bacteria;p__Proteobacteria;c__Gammaproteobacteria;o__Burkholderiales;f__Burkholderiaceae;g__Ottowia;s__	No Cluster Assigned	2.71927				Activated Sludge	State B	Week 2
BIN0074	30499	8	k101_549469	1088		d__Bacteria;p__Proteobacteria;c__Gammaproteobacteria;o__Burkholderiales;f__Burkholderiaceae;g__Ottowia;s__	No Cluster Assigned	35.5467				Activated Sludge	State B	Week 2
BIN0074	30499	3	k101_549469	1088		d__Bacteria;p__Proteobacteria;c__Gammaproteobacteria;o__Burkholderiales;f__Burkholderiaceae;g__Ottowia;s__	No Cluster Assigned	13.33				Activated Sludge	State B	Week 2
BIN0074	30499	2	k101_549469	1088		d__Bacteria;p__Proteobacteria;c__Gammaproteobacteria;o__Burkholderiales;f__Burkholderiaceae;g__Ottowia;s__	No Cluster Assigned	8.88667				Activated Sludge	State B	Week 2
BIN0044	57529	1	k101_549469	1088		d__Bacteria;p__Proteobacteria;c__Gammaproteobacteria;o__Burkholderiales;f__Burkholderiaceae;g__Ottowia;s__Ottowia	No Cluster Assigned	2.35564				Activated Sludge	State B	Week 2
BIN0063	40547	1	k101_549469	1088		d__Bacteria;p__Proteobacteria;c__Gammaproteobacteria;o__Burkholderiales;f__Burkholderiaceae;g__Ottowia;s__	No Cluster Assigned	3.34223				Activated Sludge	State B	Week 2
BIN0098	38810	4	k101_549469	1088		Unclassified	No Cluster Assigned	13.9673				Activated Sludge	State B	Week 2
BIN0074	30499	5	k101_549469	1088		d__Bacteria;p__Proteobacteria;c__Gammaproteobacteria;o__Burkholderiales;f__Burkholderiaceae;g__Ottowia;s__	No Cluster Assigned	22.2167				Activated Sludge	State B	Week 2
BIN0098	38810	1	k101_549469	1088		Unclassified	No Cluster Assigned	3.49182				Activated Sludge	State B	Week 2
BIN0076	29966	9	k101_549469	1088		d__Bacteria;p__Proteobacteria;c__Gammaproteobacteria;o__Burkholderiales;f__Burkholderiaceae;g__Ottowia;s__	No Cluster Assigned	40.7013				Activated Sludge	State B	Week 2
BIN0022	114996	1	k101_549469	1088		d__Bacteria;p__Proteobacteria;c__Gammaproteobacteria;o__Burkholderiales;f__Burkholderiaceae;g__Ottowia;s__	No Cluster Assigned	1.17845				Activated Sludge	State B	Week 2
BIN0074	30499	1	k101_549469	1088		d__Bacteria;p__Proteobacteria;c__Gammaproteobacteria;o__Burkholderiales;f__Burkholderiaceae;g__Ottowia;s__	No Cluster Assigned	4.44334				Activated Sludge	State B	Week 2
BIN0074	30499	1	k101_549469	1088		d__Bacteria;p__Proteobacteria;c__Gammaproteobacteria;o__Burkholderiales;f__Burkholderiaceae;g__Ottowia;s__	No Cluster Assigned	4.44334				Activated Sludge	State B	Week 2
BIN0063	40547	1	k101_549469	1088		d__Bacteria;p__Proteobacteria;c__Gammaproteobacteria;o__Burkholderiales;f__Burkholderiaceae;g__Ottowia;s__	No Cluster Assigned	3.34223				Activated Sludge	State B	Week 2
BIN0082	37603	2	k101_549469	1088		Unclassified	No Cluster Assigned	7.20779				Activated Sludge	State B	Week 2
BIN0044	57529	1	k101_549469	1088		d__Bacteria;p__Proteobacteria;c__Gammaproteobacteria;o__Burkholderiales;f__Burkholderiaceae;g__Ottowia;s__Ottowia	No Cluster Assigned	2.35564				Activated Sludge	State B	Week 2
BIN0074	30499	2	k101_549469	1088		d__Bacteria;p__Proteobacteria;c__Gammaproteobacteria;o__Burkholderiales;f__Burkholderiaceae;g__Ottowia;s__	No Cluster Assigned	8.88667				Activated Sludge	State B	Week 2
BIN0022	114996	1	k101_549469	1088		d__Bacteria;p__Proteobacteria;c__Gammaproteobacteria;o__Burkholderiales;f__Burkholderiaceae;g__Ottowia;s__	No Cluster Assigned	1.17845				Activated Sludge	State B	Week 2
BIN0044	57529	1	k101_549469	1088		d__Bacteria;p__Proteobacteria;c__Gammaproteobacteria;o__Burkholderiales;f__Burkholderiaceae;g__Ottowia;s__Ottowia	No Cluster Assigned	2.35564				Activated Sludge	State B	Week 2
BIN0034	85828	1	k101_549469	1088		d__Bacteria;p__Proteobacteria;c__Gammaproteobacteria;o__Xanthomonadales;f__Xanthomonadaceae;g__Chiayiivirga;s__	No Cluster Assigned	1.57894				Activated Sludge	State B	Week 2
BIN0074	30499	2	k101_549469	1088		d__Bacteria;p__Proteobacteria;c__Gammaproteobacteria;o__Burkholderiales;f__Burkholderiaceae;g__Ottowia;s__	No Cluster Assigned	8.88667				Activated Sludge	State B	Week 2
BIN0076	29966	1	k101_549469	1088		d__Bacteria;p__Proteobacteria;c__Gammaproteobacteria;o__Burkholderiales;f__Burkholderiaceae;g__Ottowia;s__	No Cluster Assigned	4.52237				Activated Sludge	State B	Week 2
BIN0113	10957	1	k101_549469	1088		Unclassified	No Cluster Assigned	12.3681				Activated Sludge	State B	Week 2
BIN0074	30499	2	k101_549469	1088		d__Bacteria;p__Proteobacteria;c__Gammaproteobacteria;o__Burkholderiales;f__Burkholderiaceae;g__Ottowia;s__	No Cluster Assigned	8.88667				Activated Sludge	State B	Week 2
BIN0074	30499	2	k101_549469	1088		d__Bacteria;p__Proteobacteria;c__Gammaproteobacteria;o__Burkholderiales;f__Burkholderiaceae;g__Ottowia;s__	No Cluster Assigned	8.88667				Activated Sludge	State B	Week 2
BIN0076	29966	1	k101_549469	1088		d__Bacteria;p__Proteobacteria;c__Gammaproteobacteria;o__Burkholderiales;f__Burkholderiaceae;g__Ottowia;s__	No Cluster Assigned	4.52237				Activated Sludge	State B	Week 2
BIN0022	114996	1	k101_549469	1088		d__Bacteria;p__Proteobacteria;c__Gammaproteobacteria;o__Burkholderiales;f__Burkholderiaceae;g__Ottowia;s__	No Cluster Assigned	1.17845				Activated Sludge	State B	Week 2
BIN0074	30499	2	k101_549469	1088		d__Bacteria;p__Proteobacteria;c__Gammaproteobacteria;o__Burkholderiales;f__Burkholderiaceae;g__Ottowia;s__	No Cluster Assigned	8.88667				Activated Sludge	State B	Week 2
BIN0076	29966	1	k101_549469	1088		d__Bacteria;p__Proteobacteria;c__Gammaproteobacteria;o__Burkholderiales;f__Burkholderiaceae;g__Ottowia;s__	No Cluster Assigned	4.52237				Activated Sludge	State B	Week 2
BIN0074	30499	1	k101_549469	1088		d__Bacteria;p__Proteobacteria;c__Gammaproteobacteria;o__Burkholderiales;f__Burkholderiaceae;g__Ottowia;s__	No Cluster Assigned	4.44334				Activated Sludge	State B	Week 2
BIN0022	114996	1	k101_549469	1088		d__Bacteria;p__Proteobacteria;c__Gammaproteobacteria;o__Burkholderiales;f__Burkholderiaceae;g__Ottowia;s__	No Cluster Assigned	1.17845				Activated Sludge	State B	Week 2
BIN0074	30499	1	k101_549469	1088		d__Bacteria;p__Proteobacteria;c__Gammaproteobacteria;o__Burkholderiales;f__Burkholderiaceae;g__Ottowia;s__	No Cluster Assigned	4.44334				Activated Sludge	State B	Week 2
BIN0098	38810	2	k101_549469	1088		Unclassified	No Cluster Assigned	6.98363				Activated Sludge	State B	Week 2
BIN0044	57529	1	k101_549469	1088		d__Bacteria;p__Proteobacteria;c__Gammaproteobacteria;o__Burkholderiales;f__Burkholderiaceae;g__Ottowia;s__Ottowia	No Cluster Assigned	2.35564				Activated Sludge	State B	Week 2
BIN0001	193078	1	k101_549469	1088		d__Bacteria;p__Proteobacteria;c__Gammaproteobacteria;o__Burkholderiales;f__Burkholderiaceae;g__Aquabacterium_A;s__Aquabacterium_A	No Cluster Assigned	0.701879				Activated Sludge	State B	Week 2
BIN0074	30499	2	k101_549469	1088		d__Bacteria;p__Proteobacteria;c__Gammaproteobacteria;o__Burkholderiales;f__Burkholderiaceae;g__Ottowia;s__	No Cluster Assigned	8.88667				Activated Sludge	State B	Week 2
BIN0059	25707	1	k101_549469	1088		d__Bacteria;p__Proteobacteria;c__Gammaproteobacteria;o__Burkholderiales;f__Burkholderiaceae;g__JAABQG01;s__	No Cluster Assigned	5.27161				Activated Sludge	State B	Week 2
BIN0113	10957	1	k101_549469	1088		Unclassified	No Cluster Assigned	12.3681				Activated Sludge	State B	Week 2
BIN0074	30499	3	k101_549469	1088		d__Bacteria;p__Proteobacteria;c__Gammaproteobacteria;o__Burkholderiales;f__Burkholderiaceae;g__Ottowia;s__	No Cluster Assigned	13.33				Activated Sludge	State B	Week 2
BIN0074	30499	1	k101_549469	1088		d__Bacteria;p__Proteobacteria;c__Gammaproteobacteria;o__Burkholderiales;f__Burkholderiaceae;g__Ottowia;s__	No Cluster Assigned	4.44334				Activated Sludge	State B	Week 2
BIN0044	57529	1	k101_549469	1088		d__Bacteria;p__Proteobacteria;c__Gammaproteobacteria;o__Burkholderiales;f__Burkholderiaceae;g__Ottowia;s__Ottowia	No Cluster Assigned	2.35564				Activated Sludge	State B	Week 2
BIN0002	184572	1	k101_549469	1088		d__Bacteria;p__Proteobacteria;c__Gammaproteobacteria;o__Burkholderiales;f__Burkholderiaceae;g__Quisquiliibacterium;s__	No Cluster Assigned	0.734225				Activated Sludge	State B	Week 2
BIN0038	57503	1	k101_549469	1088		d__Bacteria;p__Proteobacteria;c__Gammaproteobacteria;o__Burkholderiales;f__Burkholderiaceae;g__Ottowia;s__Ottowia	No Cluster Assigned	2.3567				Activated Sludge	State B	Week 2
BIN0146	4345	2	k101_549469	1088		Unclassified	No Cluster Assigned	62.3785				Activated Sludge	State B	Week 2
BIN0063	40547	1	k101_549469	1088		d__Bacteria;p__Proteobacteria;c__Gammaproteobacteria;o__Burkholderiales;f__Burkholderiaceae;g__Ottowia;s__	No Cluster Assigned	3.34223				Activated Sludge	State B	Week 2
BIN0044	57529	1	k101_549469	1088		d__Bacteria;p__Proteobacteria;c__Gammaproteobacteria;o__Burkholderiales;f__Burkholderiaceae;g__Ottowia;s__Ottowia	No Cluster Assigned	2.35564				Activated Sludge	State B	Week 2
BIN0105	12602	1	k101_549469	1088		Unclassified	No Cluster Assigned	10.7536				Activated Sludge	State B	Week 2
BIN0098	38810	3	k101_549469	1088		Unclassified	No Cluster Assigned	10.4754				Activated Sludge	State B	Week 2
BIN0075	56928	1	k101_549469	1088		Unclassified	No Cluster Assigned	2.3805				Activated Sludge	State B	Week 2
BIN0063	40547	1	k101_549469	1088		d__Bacteria;p__Proteobacteria;c__Gammaproteobacteria;o__Burkholderiales;f__Burkholderiaceae;g__Ottowia;s__	No Cluster Assigned	3.34223				Activated Sludge	State B	Week 2
BIN0074	30499	2	k101_549469	1088		d__Bacteria;p__Proteobacteria;c__Gammaproteobacteria;o__Burkholderiales;f__Burkholderiaceae;g__Ottowia;s__	No Cluster Assigned	8.88667				Activated Sludge	State B	Week 2
BIN0123	16552	1	k101_549469	1088		Unclassified	No Cluster Assigned	8.18737				Activated Sludge	State B	Week 2
BIN0063	40547	1	k101_549469	1088		d__Bacteria;p__Proteobacteria;c__Gammaproteobacteria;o__Burkholderiales;f__Burkholderiaceae;g__Ottowia;s__	No Cluster Assigned	3.34223				Activated Sludge	State B	Week 2
BIN0123	16552	1	k101_549469	1088		Unclassified	No Cluster Assigned	8.18737				Activated Sludge	State B	Week 2
BIN0063	40547	1	k101_549469	1088		d__Bacteria;p__Proteobacteria;c__Gammaproteobacteria;o__Burkholderiales;f__Burkholderiaceae;g__Ottowia;s__	No Cluster Assigned	3.34223				Activated Sludge	State B	Week 2
BIN0074	30499	1	k101_549469	1088		d__Bacteria;p__Proteobacteria;c__Gammaproteobacteria;o__Burkholderiales;f__Burkholderiaceae;g__Ottowia;s__	No Cluster Assigned	4.44334				Activated Sludge	State B	Week 2
BIN0022	114996	1	k101_549469	1088		d__Bacteria;p__Proteobacteria;c__Gammaproteobacteria;o__Burkholderiales;f__Burkholderiaceae;g__Ottowia;s__	No Cluster Assigned	1.17845				Activated Sludge	State B	Week 2
BIN0018	82100	1	k101_549469	1088		d__Bacteria;p__Proteobacteria;c__Gammaproteobacteria;o__Burkholderiales;f__Rhodocyclaceae;g__Methyloversatilis;s__Methyloversatilis	No Cluster Assigned	1.65064				Activated Sludge	State B	Week 2
BIN0074	30499	1	k101_549469	1088		d__Bacteria;p__Proteobacteria;c__Gammaproteobacteria;o__Burkholderiales;f__Burkholderiaceae;g__Ottowia;s__	No Cluster Assigned	4.44334				Activated Sludge	State B	Week 2
BIN0043	63741	1	k101_549469	1088		d__Bacteria;p__Proteobacteria;c__Gammaproteobacteria;o__Burkholderiales;f__Usitatibacteraceae;g__FEB-7;s__	No Cluster Assigned	2.12606				Activated Sludge	State B	Week 2
BIN0125	14895	1	k101_549469	1088		Unclassified	No Cluster Assigned	9.09818				Activated Sludge	State B	Week 2
BIN0044	57529	1	k101_549469	1088		d__Bacteria;p__Proteobacteria;c__Gammaproteobacteria;o__Burkholderiales;f__Burkholderiaceae;g__Ottowia;s__Ottowia	No Cluster Assigned	2.35564				Activated Sludge	State B	Week 2
BIN0075	56928	1	k101_549469	1088		Unclassified	No Cluster Assigned	2.3805				Activated Sludge	State B	Week 2
BIN0022	114996	1	k101_549469	1088		d__Bacteria;p__Proteobacteria;c__Gammaproteobacteria;o__Burkholderiales;f__Burkholderiaceae;g__Ottowia;s__	No Cluster Assigned	1.17845				Activated Sludge	State B	Week 2
BIN0082	37603	2	k101_549469	1088		Unclassified	No Cluster Assigned	7.20779				Activated Sludge	State B	Week 2
BIN0074	30499	1	k101_549469	1088		d__Bacteria;p__Proteobacteria;c__Gammaproteobacteria;o__Burkholderiales;f__Burkholderiaceae;g__Ottowia;s__	No Cluster Assigned	4.44334				Activated Sludge	State B	Week 2
BIN0074	30499	1	k101_549469	1088		d__Bacteria;p__Proteobacteria;c__Gammaproteobacteria;o__Burkholderiales;f__Burkholderiaceae;g__Ottowia;s__	No Cluster Assigned	4.44334				Activated Sludge	State B	Week 2
BIN0063	40547	1	k101_549469	1088		d__Bacteria;p__Proteobacteria;c__Gammaproteobacteria;o__Burkholderiales;f__Burkholderiaceae;g__Ottowia;s__	No Cluster Assigned	3.34223				Activated Sludge	State B	Week 2
BIN0063	40547	1	k101_549469	1088		d__Bacteria;p__Proteobacteria;c__Gammaproteobacteria;o__Burkholderiales;f__Burkholderiaceae;g__Ottowia;s__	No Cluster Assigned	3.34223				Activated Sludge	State B	Week 2
BIN0022	114996	3	k101_549469	1088		d__Bacteria;p__Proteobacteria;c__Gammaproteobacteria;o__Burkholderiales;f__Burkholderiaceae;g__Ottowia;s__	No Cluster Assigned	3.53536				Activated Sludge	State B	Week 2
BIN0074	30499	3	k101_549469	1088		d__Bacteria;p__Proteobacteria;c__Gammaproteobacteria;o__Burkholderiales;f__Burkholderiaceae;g__Ottowia;s__	No Cluster Assigned	13.33				Activated Sludge	State B	Week 2
BIN0022	114996	1	k101_549469	1088		d__Bacteria;p__Proteobacteria;c__Gammaproteobacteria;o__Burkholderiales;f__Burkholderiaceae;g__Ottowia;s__	No Cluster Assigned	1.17845				Activated Sludge	State B	Week 2
BIN0063	40547	3	k101_549469	1088		d__Bacteria;p__Proteobacteria;c__Gammaproteobacteria;o__Burkholderiales;f__Burkholderiaceae;g__Ottowia;s__	No Cluster Assigned	10.0267				Activated Sludge	State B	Week 2
BIN0098	38810	1	k101_549469	1088		Unclassified	No Cluster Assigned	3.49182				Activated Sludge	State B	Week 2
BIN0074	30499	1	k101_549469	1088		d__Bacteria;p__Proteobacteria;c__Gammaproteobacteria;o__Burkholderiales;f__Burkholderiaceae;g__Ottowia;s__	No Cluster Assigned	4.44334				Activated Sludge	State B	Week 2
BIN0123	16552	1	k101_549469	1088		Unclassified	No Cluster Assigned	8.18737				Activated Sludge	State B	Week 2
BIN0074	30499	1	k101_549469	1088		d__Bacteria;p__Proteobacteria;c__Gammaproteobacteria;o__Burkholderiales;f__Burkholderiaceae;g__Ottowia;s__	No Cluster Assigned	4.44334				Activated Sludge	State B	Week 2
BIN0082	37603	1	k101_549469	1088		Unclassified	No Cluster Assigned	3.6039				Activated Sludge	State B	Week 2
BIN0044	57529	8	k101_549469	1088		d__Bacteria;p__Proteobacteria;c__Gammaproteobacteria;o__Burkholderiales;f__Burkholderiaceae;g__Ottowia;s__Ottowia	No Cluster Assigned	18.8451				Activated Sludge	State B	Week 2
BIN0063	40547	1	k101_549469	1088		d__Bacteria;p__Proteobacteria;c__Gammaproteobacteria;o__Burkholderiales;f__Burkholderiaceae;g__Ottowia;s__	No Cluster Assigned	3.34223				Activated Sludge	State B	Week 2
BIN0098	38810	1	k101_549469	1088		Unclassified	No Cluster Assigned	3.49182				Activated Sludge	State B	Week 2
BIN0082	37603	1	k101_549469	1088		Unclassified	No Cluster Assigned	3.6039				Activated Sludge	State B	Week 2
BIN0074	30499	2	k101_549469	1088		d__Bacteria;p__Proteobacteria;c__Gammaproteobacteria;o__Burkholderiales;f__Burkholderiaceae;g__Ottowia;s__	No Cluster Assigned	8.88667				Activated Sludge	State B	Week 2
BIN0113	10957	1	k101_549469	1088		Unclassified	No Cluster Assigned	12.3681				Activated Sludge	State B	Week 2
BIN0074	30499	3	k101_549469	1088		d__Bacteria;p__Proteobacteria;c__Gammaproteobacteria;o__Burkholderiales;f__Burkholderiaceae;g__Ottowia;s__	No Cluster Assigned	13.33				Activated Sludge	State B	Week 2
BIN0082	37603	1	k101_549469	1088		Unclassified	No Cluster Assigned	3.6039				Activated Sludge	State B	Week 2
BIN0113	10957	1	k101_549469	1088		Unclassified	No Cluster Assigned	12.3681				Activated Sludge	State B	Week 2
BIN0063	40547	1	k101_549469	1088		d__Bacteria;p__Proteobacteria;c__Gammaproteobacteria;o__Burkholderiales;f__Burkholderiaceae;g__Ottowia;s__	No Cluster Assigned	3.34223				Activated Sludge	State B	Week 2
BIN0063	40547	1	k101_549469	1088		d__Bacteria;p__Proteobacteria;c__Gammaproteobacteria;o__Burkholderiales;f__Burkholderiaceae;g__Ottowia;s__	No Cluster Assigned	3.34223				Activated Sludge	State B	Week 2
BIN0044	57529	1	k101_549469	1088		d__Bacteria;p__Proteobacteria;c__Gammaproteobacteria;o__Burkholderiales;f__Burkholderiaceae;g__Ottowia;s__Ottowia	No Cluster Assigned	2.35564				Activated Sludge	State B	Week 2
BIN0068	49836	1	k101_549469	1088		d__Bacteria;p__Proteobacteria;c__Gammaproteobacteria;o__Burkholderiales;f__Burkholderiaceae;g__Ottowia;s__	No Cluster Assigned	2.71927				Activated Sludge	State B	Week 2
BIN0063	40547	2	k101_549469	1088		d__Bacteria;p__Proteobacteria;c__Gammaproteobacteria;o__Burkholderiales;f__Burkholderiaceae;g__Ottowia;s__	No Cluster Assigned	6.68446				Activated Sludge	State B	Week 2
BIN0091	43026	1	k101_549469	1088		d__Bacteria;p__Proteobacteria;c__Gammaproteobacteria;o__Burkholderiales;f__Burkholderiaceae;g__JAABQG01;s__	No Cluster Assigned	3.14966				Activated Sludge	State B	Week 2
BIN0063	40547	2	k101_549469	1088		d__Bacteria;p__Proteobacteria;c__Gammaproteobacteria;o__Burkholderiales;f__Burkholderiaceae;g__Ottowia;s__	No Cluster Assigned	6.68446				Activated Sludge	State B	Week 2
BIN0123	16552	1	k101_549469	1088		Unclassified	No Cluster Assigned	8.18737				Activated Sludge	State B	Week 2
BIN0098	38810	1	k101_549469	1088		Unclassified	No Cluster Assigned	3.49182				Activated Sludge	State B	Week 2
BIN0082	37603	1	k101_549469	1088		Unclassified	No Cluster Assigned	3.6039				Activated Sludge	State B	Week 2
BIN0068	49836	1	k101_549469	1088		d__Bacteria;p__Proteobacteria;c__Gammaproteobacteria;o__Burkholderiales;f__Burkholderiaceae;g__Ottowia;s__	No Cluster Assigned	2.71927				Activated Sludge	State B	Week 2
BIN0063	40547	1	k101_549469	1088		d__Bacteria;p__Proteobacteria;c__Gammaproteobacteria;o__Burkholderiales;f__Burkholderiaceae;g__Ottowia;s__	No Cluster Assigned	3.34223				Activated Sludge	State B	Week 2
BIN0044	57529	1	k101_549469	1088		d__Bacteria;p__Proteobacteria;c__Gammaproteobacteria;o__Burkholderiales;f__Burkholderiaceae;g__Ottowia;s__Ottowia	No Cluster Assigned	2.35564				Activated Sludge	State B	Week 2
BIN0014	113016	1	k101_549469	1088		d__Bacteria;p__Proteobacteria;c__Alphaproteobacteria;o__Sphingomonadales;f__Sphingomonadaceae;g__Novosphingobium;s__	No Cluster Assigned	1.1991				Activated Sludge	State B	Week 2
BIN0075	56928	1	k101_549469	1088		Unclassified	No Cluster Assigned	2.3805				Activated Sludge	State B	Week 2
BIN0023	122826	1	k101_549469	1088		d__Bacteria;p__Bdellovibrionota;c__Bdellovibrionia;o__Bdellovibrionales;f__Bdellovibrionaceae;g__Pseudobdellovibrio;s__	No Cluster Assigned	1.10333				Activated Sludge	State B	Week 2
BIN0063	40547	1	k101_549469	1088		d__Bacteria;p__Proteobacteria;c__Gammaproteobacteria;o__Burkholderiales;f__Burkholderiaceae;g__Ottowia;s__	No Cluster Assigned	3.34223				Activated Sludge	State B	Week 2
BIN0113	10957	1	k101_549469	1088		Unclassified	No Cluster Assigned	12.3681				Activated Sludge	State B	Week 2
BIN0044	57529	1	k101_549469	1088		d__Bacteria;p__Proteobacteria;c__Gammaproteobacteria;o__Burkholderiales;f__Burkholderiaceae;g__Ottowia;s__Ottowia	No Cluster Assigned	2.35564				Activated Sludge	State B	Week 2
BIN0074	30499	1	k101_549469	1088		d__Bacteria;p__Proteobacteria;c__Gammaproteobacteria;o__Burkholderiales;f__Burkholderiaceae;g__Ottowia;s__	No Cluster Assigned	4.44334				Activated Sludge	State B	Week 2
BIN0063	40547	2	k101_549469	1088		d__Bacteria;p__Proteobacteria;c__Gammaproteobacteria;o__Burkholderiales;f__Burkholderiaceae;g__Ottowia;s__	No Cluster Assigned	6.68446				Activated Sludge	State B	Week 2
BIN0063	40547	1	k101_549469	1088		d__Bacteria;p__Proteobacteria;c__Gammaproteobacteria;o__Burkholderiales;f__Burkholderiaceae;g__Ottowia;s__	No Cluster Assigned	3.34223				Activated Sludge	State B	Week 2
BIN0076	29966	1	k101_549469	1088		d__Bacteria;p__Proteobacteria;c__Gammaproteobacteria;o__Burkholderiales;f__Burkholderiaceae;g__Ottowia;s__	No Cluster Assigned	4.52237				Activated Sludge	State B	Week 2
BIN0076	29966	1	k101_549469	1088		d__Bacteria;p__Proteobacteria;c__Gammaproteobacteria;o__Burkholderiales;f__Burkholderiaceae;g__Ottowia;s__	No Cluster Assigned	4.52237				Activated Sludge	State B	Week 2
BIN0079	75214	1	k101_549469	1088		d__Bacteria;p__Proteobacteria;c__Gammaproteobacteria;o__Burkholderiales;f__Burkholderiaceae;g__JAABQG01;s__	No Cluster Assigned	1.80176				Activated Sludge	State B	Week 2
BIN0044	57529	3	k101_549469	1088		d__Bacteria;p__Proteobacteria;c__Gammaproteobacteria;o__Burkholderiales;f__Burkholderiaceae;g__Ottowia;s__Ottowia	No Cluster Assigned	7.06691				Activated Sludge	State B	Week 2
BIN0072	32423	2	k101_549469	1088		d__Bacteria;p__Proteobacteria;c__Gammaproteobacteria;o__Burkholderiales;f__Burkholderiaceae;g__JAABQG01;s__	No Cluster Assigned	8.35933				Activated Sludge	State B	Week 2
BIN0029	77619	1	k101_549469	1088		d__Bacteria;p__Bacteroidota;c__Bacteroidia;o__AKYH767-A;f__OLB10;g__OLB10;s__OLB10	No Cluster Assigned	1.74593				Activated Sludge	State B	Week 2
BIN0063	40547	1	k101_549469	1088		d__Bacteria;p__Proteobacteria;c__Gammaproteobacteria;o__Burkholderiales;f__Burkholderiaceae;g__Ottowia;s__	No Cluster Assigned	3.34223				Activated Sludge	State B	Week 2
BIN0044	57529	1	k101_549469	1088		d__Bacteria;p__Proteobacteria;c__Gammaproteobacteria;o__Burkholderiales;f__Burkholderiaceae;g__Ottowia;s__Ottowia	No Cluster Assigned	2.35564				Activated Sludge	State B	Week 2
BIN0044	57529	1	k101_549469	1088		d__Bacteria;p__Proteobacteria;c__Gammaproteobacteria;o__Burkholderiales;f__Burkholderiaceae;g__Ottowia;s__Ottowia	No Cluster Assigned	2.35564				Activated Sludge	State B	Week 2
BIN0113	10957	1	k101_549469	1088		Unclassified	No Cluster Assigned	12.3681				Activated Sludge	State B	Week 2
BIN0063	40547	5	k101_549469	1088		d__Bacteria;p__Proteobacteria;c__Gammaproteobacteria;o__Burkholderiales;f__Burkholderiaceae;g__Ottowia;s__	No Cluster Assigned	16.7111				Activated Sludge	State B	Week 2
BIN0098	38810	1	k101_549469	1088		Unclassified	No Cluster Assigned	3.49182				Activated Sludge	State B	Week 2
BIN0076	29966	1	k101_549469	1088		d__Bacteria;p__Proteobacteria;c__Gammaproteobacteria;o__Burkholderiales;f__Burkholderiaceae;g__Ottowia;s__	No Cluster Assigned	4.52237				Activated Sludge	State B	Week 2
BIN0043	63741	1	k101_549469	1088		d__Bacteria;p__Proteobacteria;c__Gammaproteobacteria;o__Burkholderiales;f__Usitatibacteraceae;g__FEB-7;s__	No Cluster Assigned	2.12606				Activated Sludge	State B	Week 2
BIN0044	57529	2	k101_549469	1088		d__Bacteria;p__Proteobacteria;c__Gammaproteobacteria;o__Burkholderiales;f__Burkholderiaceae;g__Ottowia;s__Ottowia	No Cluster Assigned	4.71127				Activated Sludge	State B	Week 2
BIN0044	57529	4	k101_549469	1088		d__Bacteria;p__Proteobacteria;c__Gammaproteobacteria;o__Burkholderiales;f__Burkholderiaceae;g__Ottowia;s__Ottowia	No Cluster Assigned	9.42254				Activated Sludge	State B	Week 2
BIN0123	16552	1	k101_549469	1088		Unclassified	No Cluster Assigned	8.18737				Activated Sludge	State B	Week 2
BIN0082	37603	1	k101_549469	1088		Unclassified	No Cluster Assigned	3.6039				Activated Sludge	State B	Week 2
BIN0074	30499	2	k101_549469	1088		d__Bacteria;p__Proteobacteria;c__Gammaproteobacteria;o__Burkholderiales;f__Burkholderiaceae;g__Ottowia;s__	No Cluster Assigned	8.88667				Activated Sludge	State B	Week 2
BIN0125	14895	1	k101_549469	1088		Unclassified	No Cluster Assigned	9.09818				Activated Sludge	State B	Week 2
BIN0082	37603	3	k101_549469	1088		Unclassified	No Cluster Assigned	10.8117				Activated Sludge	State B	Week 2
BIN0038	57503	1	k101_549469	1088		d__Bacteria;p__Proteobacteria;c__Gammaproteobacteria;o__Burkholderiales;f__Burkholderiaceae;g__Ottowia;s__Ottowia	No Cluster Assigned	2.3567				Activated Sludge	State B	Week 2
BIN0022	114996	1	k101_549469	1088		d__Bacteria;p__Proteobacteria;c__Gammaproteobacteria;o__Burkholderiales;f__Burkholderiaceae;g__Ottowia;s__	No Cluster Assigned	1.17845				Activated Sludge	State B	Week 2
BIN0074	30499	1	k101_549469	1088		d__Bacteria;p__Proteobacteria;c__Gammaproteobacteria;o__Burkholderiales;f__Burkholderiaceae;g__Ottowia;s__	No Cluster Assigned	4.44334				Activated Sludge	State B	Week 2
BIN0074	30499	2	k101_549469	1088		d__Bacteria;p__Proteobacteria;c__Gammaproteobacteria;o__Burkholderiales;f__Burkholderiaceae;g__Ottowia;s__	No Cluster Assigned	8.88667				Activated Sludge	State B	Week 2
BIN0063	40547	2	k101_549469	1088		d__Bacteria;p__Proteobacteria;c__Gammaproteobacteria;o__Burkholderiales;f__Burkholderiaceae;g__Ottowia;s__	No Cluster Assigned	6.68446				Activated Sludge	State B	Week 2
BIN0098	38810	3	k101_549469	1088		Unclassified	No Cluster Assigned	10.4754				Activated Sludge	State B	Week 2
BIN0074	30499	1	k101_549469	1088		d__Bacteria;p__Proteobacteria;c__Gammaproteobacteria;o__Burkholderiales;f__Burkholderiaceae;g__Ottowia;s__	No Cluster Assigned	4.44334				Activated Sludge	State B	Week 2
BIN0080	28744	3	k101_549469	1088		d__Bacteria;p__Proteobacteria;c__Gammaproteobacteria;o__Burkholderiales;f__Gallionellaceae;g__Gallionella;s__	No Cluster Assigned	14.1439				Activated Sludge	State B	Week 2
BIN0123	16552	1	k101_549469	1088		Unclassified	No Cluster Assigned	8.18737				Activated Sludge	State B	Week 2
BIN0068	49836	1	k101_549469	1088		d__Bacteria;p__Proteobacteria;c__Gammaproteobacteria;o__Burkholderiales;f__Burkholderiaceae;g__Ottowia;s__	No Cluster Assigned	2.71927				Activated Sludge	State B	Week 2
BIN0076	29966	36	k101_549469	1088		d__Bacteria;p__Proteobacteria;c__Gammaproteobacteria;o__Burkholderiales;f__Burkholderiaceae;g__Ottowia;s__	No Cluster Assigned	162.805				Activated Sludge	State B	Week 2
BIN0022	114996	2	k101_549469	1088		d__Bacteria;p__Proteobacteria;c__Gammaproteobacteria;o__Burkholderiales;f__Burkholderiaceae;g__Ottowia;s__	No Cluster Assigned	2.35691				Activated Sludge	State B	Week 2
BIN0063	40547	1	k101_549469	1088		d__Bacteria;p__Proteobacteria;c__Gammaproteobacteria;o__Burkholderiales;f__Burkholderiaceae;g__Ottowia;s__	No Cluster Assigned	3.34223				Activated Sludge	State B	Week 2
BIN0076	29966	1	k101_549469	1088		d__Bacteria;p__Proteobacteria;c__Gammaproteobacteria;o__Burkholderiales;f__Burkholderiaceae;g__Ottowia;s__	No Cluster Assigned	4.52237				Activated Sludge	State B	Week 2
BIN0098	38810	1	k101_549469	1088		Unclassified	No Cluster Assigned	3.49182				Activated Sludge	State B	Week 2
BIN0075	56928	1	k101_549469	1088		Unclassified	No Cluster Assigned	2.3805				Activated Sludge	State B	Week 2
BIN0044	57529	1	k101_549469	1088		d__Bacteria;p__Proteobacteria;c__Gammaproteobacteria;o__Burkholderiales;f__Burkholderiaceae;g__Ottowia;s__Ottowia	No Cluster Assigned	2.35564				Activated Sludge	State B	Week 2
BIN0022	114996	1	k101_549469	1088		d__Bacteria;p__Proteobacteria;c__Gammaproteobacteria;o__Burkholderiales;f__Burkholderiaceae;g__Ottowia;s__	No Cluster Assigned	1.17845				Activated Sludge	State B	Week 2
BIN0074	30499	4	k101_549469	1088		d__Bacteria;p__Proteobacteria;c__Gammaproteobacteria;o__Burkholderiales;f__Burkholderiaceae;g__Ottowia;s__	No Cluster Assigned	17.7733				Activated Sludge	State B	Week 2
BIN0074	30499	1	k101_549469	1088		d__Bacteria;p__Proteobacteria;c__Gammaproteobacteria;o__Burkholderiales;f__Burkholderiaceae;g__Ottowia;s__	No Cluster Assigned	4.44334				Activated Sludge	State B	Week 2
BIN0074	30499	1	k101_549469	1088		d__Bacteria;p__Proteobacteria;c__Gammaproteobacteria;o__Burkholderiales;f__Burkholderiaceae;g__Ottowia;s__	No Cluster Assigned	4.44334				Activated Sludge	State B	Week 2
BIN0022	114996	1	k101_549469	1088		d__Bacteria;p__Proteobacteria;c__Gammaproteobacteria;o__Burkholderiales;f__Burkholderiaceae;g__Ottowia;s__	No Cluster Assigned	1.17845				Activated Sludge	State B	Week 2
BIN0123	16552	1	k101_549469	1088		Unclassified	No Cluster Assigned	8.18737				Activated Sludge	State B	Week 2
BIN0001	193078	1	k101_549469	1088		d__Bacteria;p__Proteobacteria;c__Gammaproteobacteria;o__Burkholderiales;f__Burkholderiaceae;g__Aquabacterium_A;s__Aquabacterium_A	No Cluster Assigned	0.701879				Activated Sludge	State B	Week 2
BIN0123	16552	1	k101_549469	1088		Unclassified	No Cluster Assigned	8.18737				Activated Sludge	State B	Week 2
BIN0031	81480	1	k101_549469	1088		d__Bacteria;p__Proteobacteria;c__Gammaproteobacteria;o__Burkholderiales;f__Burkholderiaceae;g__Acidovorax;s__	No Cluster Assigned	1.6632				Activated Sludge	State B	Week 2
BIN0098	38810	1	k101_549469	1088		Unclassified	No Cluster Assigned	3.49182				Activated Sludge	State B	Week 2
BIN0063	40547	1	k101_549469	1088		d__Bacteria;p__Proteobacteria;c__Gammaproteobacteria;o__Burkholderiales;f__Burkholderiaceae;g__Ottowia;s__	No Cluster Assigned	3.34223				Activated Sludge	State B	Week 2
BIN0074	30499	3	k101_549469	1088		d__Bacteria;p__Proteobacteria;c__Gammaproteobacteria;o__Burkholderiales;f__Burkholderiaceae;g__Ottowia;s__	No Cluster Assigned	13.33				Activated Sludge	State B	Week 2
BIN0017	109328	1	k101_549469	1088		d__Bacteria;p__Proteobacteria;c__Gammaproteobacteria;o__Burkholderiales;f__Burkholderiaceae;g__Tibeticola;s__Tibeticola	No Cluster Assigned	1.23955				Activated Sludge	State B	Week 2
BIN0044	57529	3	k101_549469	1088		d__Bacteria;p__Proteobacteria;c__Gammaproteobacteria;o__Burkholderiales;f__Burkholderiaceae;g__Ottowia;s__Ottowia	No Cluster Assigned	7.06691				Activated Sludge	State B	Week 2
BIN0074	30499	1	k101_549469	1088		d__Bacteria;p__Proteobacteria;c__Gammaproteobacteria;o__Burkholderiales;f__Burkholderiaceae;g__Ottowia;s__	No Cluster Assigned	4.44334				Activated Sludge	State B	Week 2
BIN0044	57529	1	k101_549469	1088		d__Bacteria;p__Proteobacteria;c__Gammaproteobacteria;o__Burkholderiales;f__Burkholderiaceae;g__Ottowia;s__Ottowia	No Cluster Assigned	2.35564				Activated Sludge	State B	Week 2
BIN0090	32166	1	k101_549469	1088		Unclassified	No Cluster Assigned	4.21306				Activated Sludge	State B	Week 2
BIN0063	40547	1	k101_549469	1088		d__Bacteria;p__Proteobacteria;c__Gammaproteobacteria;o__Burkholderiales;f__Burkholderiaceae;g__Ottowia;s__	No Cluster Assigned	3.34223				Activated Sludge	State B	Week 2
BIN0074	30499	1	k101_549469	1088		d__Bacteria;p__Proteobacteria;c__Gammaproteobacteria;o__Burkholderiales;f__Burkholderiaceae;g__Ottowia;s__	No Cluster Assigned	4.44334				Activated Sludge	State B	Week 2
BIN0098	38810	1	k101_549469	1088		Unclassified	No Cluster Assigned	3.49182				Activated Sludge	State B	Week 2
BIN0113	10957	2	k101_549469	1088		Unclassified	No Cluster Assigned	24.7362				Activated Sludge	State B	Week 2
BIN0074	30499	4	k101_549469	1088		d__Bacteria;p__Proteobacteria;c__Gammaproteobacteria;o__Burkholderiales;f__Burkholderiaceae;g__Ottowia;s__	No Cluster Assigned	17.7733				Activated Sludge	State B	Week 2
BIN0139	10392	2	k101_549469	1088		Unclassified	No Cluster Assigned	26.0811				Activated Sludge	State B	Week 2
BIN0082	37603	1	k101_549469	1088		Unclassified	No Cluster Assigned	3.6039				Activated Sludge	State B	Week 2
BIN0044	57529	1	k101_549469	1088		d__Bacteria;p__Proteobacteria;c__Gammaproteobacteria;o__Burkholderiales;f__Burkholderiaceae;g__Ottowia;s__Ottowia	No Cluster Assigned	2.35564				Activated Sludge	State B	Week 2
BIN0074	30499	2	k101_549469	1088		d__Bacteria;p__Proteobacteria;c__Gammaproteobacteria;o__Burkholderiales;f__Burkholderiaceae;g__Ottowia;s__	No Cluster Assigned	8.88667				Activated Sludge	State B	Week 2
BIN0113	10957	1	k101_549469	1088		Unclassified	No Cluster Assigned	12.3681				Activated Sludge	State B	Week 2
BIN0074	30499	1	k101_549469	1088		d__Bacteria;p__Proteobacteria;c__Gammaproteobacteria;o__Burkholderiales;f__Burkholderiaceae;g__Ottowia;s__	No Cluster Assigned	4.44334				Activated Sludge	State B	Week 2
BIN0043	63741	1	k101_549469	1088		d__Bacteria;p__Proteobacteria;c__Gammaproteobacteria;o__Burkholderiales;f__Usitatibacteraceae;g__FEB-7;s__	No Cluster Assigned	2.12606				Activated Sludge	State B	Week 2
BIN0074	30499	1	k101_549469	1088		d__Bacteria;p__Proteobacteria;c__Gammaproteobacteria;o__Burkholderiales;f__Burkholderiaceae;g__Ottowia;s__	No Cluster Assigned	4.44334				Activated Sludge	State B	Week 2
BIN0044	57529	1	k101_549469	1088		d__Bacteria;p__Proteobacteria;c__Gammaproteobacteria;o__Burkholderiales;f__Burkholderiaceae;g__Ottowia;s__Ottowia	No Cluster Assigned	2.35564				Activated Sludge	State B	Week 2
BIN0074	30499	1	k101_549469	1088		d__Bacteria;p__Proteobacteria;c__Gammaproteobacteria;o__Burkholderiales;f__Burkholderiaceae;g__Ottowia;s__	No Cluster Assigned	4.44334				Activated Sludge	State B	Week 2
BIN0074	30499	2	k101_549469	1088		d__Bacteria;p__Proteobacteria;c__Gammaproteobacteria;o__Burkholderiales;f__Burkholderiaceae;g__Ottowia;s__	No Cluster Assigned	8.88667				Activated Sludge	State B	Week 2
BIN0113	10957	2	k101_549469	1088		Unclassified	No Cluster Assigned	24.7362				Activated Sludge	State B	Week 2
BIN0125	14895	2	k101_549469	1088		Unclassified	No Cluster Assigned	18.1964				Activated Sludge	State B	Week 2
BIN0074	30499	1	k101_549469	1088		d__Bacteria;p__Proteobacteria;c__Gammaproteobacteria;o__Burkholderiales;f__Burkholderiaceae;g__Ottowia;s__	No Cluster Assigned	4.44334				Activated Sludge	State B	Week 2
BIN0075	56928	1	k101_549469	1088		Unclassified	No Cluster Assigned	2.3805				Activated Sludge	State B	Week 2
BIN0017	109328	1	k101_549469	1088		d__Bacteria;p__Proteobacteria;c__Gammaproteobacteria;o__Burkholderiales;f__Burkholderiaceae;g__Tibeticola;s__Tibeticola	No Cluster Assigned	1.23955				Activated Sludge	State B	Week 2
BIN0074	30499	4	k101_549469	1088		d__Bacteria;p__Proteobacteria;c__Gammaproteobacteria;o__Burkholderiales;f__Burkholderiaceae;g__Ottowia;s__	No Cluster Assigned	17.7733				Activated Sludge	State B	Week 2
BIN0098	38810	1	k101_549469	1088		Unclassified	No Cluster Assigned	3.49182				Activated Sludge	State B	Week 2
BIN0068	49836	1	k101_549469	1088		d__Bacteria;p__Proteobacteria;c__Gammaproteobacteria;o__Burkholderiales;f__Burkholderiaceae;g__Ottowia;s__	No Cluster Assigned	2.71927				Activated Sludge	State B	Week 2
BIN0063	40547	1	k101_549469	1088		d__Bacteria;p__Proteobacteria;c__Gammaproteobacteria;o__Burkholderiales;f__Burkholderiaceae;g__Ottowia;s__	No Cluster Assigned	3.34223				Activated Sludge	State B	Week 2
BIN0038	57503	1	k101_549469	1088		d__Bacteria;p__Proteobacteria;c__Gammaproteobacteria;o__Burkholderiales;f__Burkholderiaceae;g__Ottowia;s__Ottowia	No Cluster Assigned	2.3567				Activated Sludge	State B	Week 2
BIN0038	57503	2	k101_549469	1088		d__Bacteria;p__Proteobacteria;c__Gammaproteobacteria;o__Burkholderiales;f__Burkholderiaceae;g__Ottowia;s__Ottowia	No Cluster Assigned	4.7134				Activated Sludge	State B	Week 2
BIN0074	30499	3	k101_549469	1088		d__Bacteria;p__Proteobacteria;c__Gammaproteobacteria;o__Burkholderiales;f__Burkholderiaceae;g__Ottowia;s__	No Cluster Assigned	13.33				Activated Sludge	State B	Week 2
BIN0038	57503	1	k101_549469	1088		d__Bacteria;p__Proteobacteria;c__Gammaproteobacteria;o__Burkholderiales;f__Burkholderiaceae;g__Ottowia;s__Ottowia	No Cluster Assigned	2.3567				Activated Sludge	State B	Week 2
BIN0044	57529	1	k101_549469	1088		d__Bacteria;p__Proteobacteria;c__Gammaproteobacteria;o__Burkholderiales;f__Burkholderiaceae;g__Ottowia;s__Ottowia	No Cluster Assigned	2.35564				Activated Sludge	State B	Week 2
BIN0074	30499	1	k101_549469	1088		d__Bacteria;p__Proteobacteria;c__Gammaproteobacteria;o__Burkholderiales;f__Burkholderiaceae;g__Ottowia;s__	No Cluster Assigned	4.44334				Activated Sludge	State B	Week 2
BIN0113	10957	2	k101_549469	1088		Unclassified	No Cluster Assigned	24.7362				Activated Sludge	State B	Week 2
BIN0076	29966	1	k101_549469	1088		d__Bacteria;p__Proteobacteria;c__Gammaproteobacteria;o__Burkholderiales;f__Burkholderiaceae;g__Ottowia;s__	No Cluster Assigned	4.52237				Activated Sludge	State B	Week 2
BIN0063	40547	1	k101_549469	1088		d__Bacteria;p__Proteobacteria;c__Gammaproteobacteria;o__Burkholderiales;f__Burkholderiaceae;g__Ottowia;s__	No Cluster Assigned	3.34223				Activated Sludge	State B	Week 2
BIN0063	40547	1	k101_549469	1088		d__Bacteria;p__Proteobacteria;c__Gammaproteobacteria;o__Burkholderiales;f__Burkholderiaceae;g__Ottowia;s__	No Cluster Assigned	3.34223				Activated Sludge	State B	Week 2
BIN0063	40547	1	k101_549469	1088		d__Bacteria;p__Proteobacteria;c__Gammaproteobacteria;o__Burkholderiales;f__Burkholderiaceae;g__Ottowia;s__	No Cluster Assigned	3.34223				Activated Sludge	State B	Week 2
BIN0098	38810	1	k101_549469	1088		Unclassified	No Cluster Assigned	3.49182				Activated Sludge	State B	Week 2
BIN0063	40547	1	k101_549469	1088		d__Bacteria;p__Proteobacteria;c__Gammaproteobacteria;o__Burkholderiales;f__Burkholderiaceae;g__Ottowia;s__	No Cluster Assigned	3.34223				Activated Sludge	State B	Week 2
BIN0076	29966	1	k101_549469	1088		d__Bacteria;p__Proteobacteria;c__Gammaproteobacteria;o__Burkholderiales;f__Burkholderiaceae;g__Ottowia;s__	No Cluster Assigned	4.52237				Activated Sludge	State B	Week 2
BIN0083	45942	1	k101_549469	1088		d__Bacteria;p__Proteobacteria;c__Gammaproteobacteria;o__Burkholderiales;f__Burkholderiaceae;g__JAABQG01;s__	No Cluster Assigned	2.94975				Activated Sludge	State B	Week 2
BIN0063	40547	1	k101_549469	1088		d__Bacteria;p__Proteobacteria;c__Gammaproteobacteria;o__Burkholderiales;f__Burkholderiaceae;g__Ottowia;s__	No Cluster Assigned	3.34223				Activated Sludge	State B	Week 2
BIN0068	49836	2	k101_549469	1088		d__Bacteria;p__Proteobacteria;c__Gammaproteobacteria;o__Burkholderiales;f__Burkholderiaceae;g__Ottowia;s__	No Cluster Assigned	5.43853				Activated Sludge	State B	Week 2
BIN0068	49836	1	k101_549469	1088		d__Bacteria;p__Proteobacteria;c__Gammaproteobacteria;o__Burkholderiales;f__Burkholderiaceae;g__Ottowia;s__	No Cluster Assigned	2.71927				Activated Sludge	State B	Week 2
BIN0146	4345	1	k101_549469	1088		Unclassified	No Cluster Assigned	31.1893				Activated Sludge	State B	Week 2
BIN0068	49836	1	k101_549469	1088		d__Bacteria;p__Proteobacteria;c__Gammaproteobacteria;o__Burkholderiales;f__Burkholderiaceae;g__Ottowia;s__	No Cluster Assigned	2.71927				Activated Sludge	State B	Week 2
BIN0082	37603	1	k101_549469	1088		Unclassified	No Cluster Assigned	3.6039				Activated Sludge	State B	Week 2
BIN0123	16552	1	k101_549469	1088		Unclassified	No Cluster Assigned	8.18737				Activated Sludge	State B	Week 2
BIN0063	40547	2	k101_549469	1088		d__Bacteria;p__Proteobacteria;c__Gammaproteobacteria;o__Burkholderiales;f__Burkholderiaceae;g__Ottowia;s__	No Cluster Assigned	6.68446				Activated Sludge	State B	Week 2
BIN0074	30499	8	k101_549469	1088		d__Bacteria;p__Proteobacteria;c__Gammaproteobacteria;o__Burkholderiales;f__Burkholderiaceae;g__Ottowia;s__	No Cluster Assigned	35.5467				Activated Sludge	State B	Week 2
BIN0074	30499	2	k101_549469	1088		d__Bacteria;p__Proteobacteria;c__Gammaproteobacteria;o__Burkholderiales;f__Burkholderiaceae;g__Ottowia;s__	No Cluster Assigned	8.88667				Activated Sludge	State B	Week 2
BIN0017	109328	1	k101_549469	1088		d__Bacteria;p__Proteobacteria;c__Gammaproteobacteria;o__Burkholderiales;f__Burkholderiaceae;g__Tibeticola;s__Tibeticola	No Cluster Assigned	1.23955				Activated Sludge	State B	Week 2
BIN0022	114996	1	k101_549469	1088		d__Bacteria;p__Proteobacteria;c__Gammaproteobacteria;o__Burkholderiales;f__Burkholderiaceae;g__Ottowia;s__	No Cluster Assigned	1.17845				Activated Sludge	State B	Week 2
BIN0074	30499	2	k101_549469	1088		d__Bacteria;p__Proteobacteria;c__Gammaproteobacteria;o__Burkholderiales;f__Burkholderiaceae;g__Ottowia;s__	No Cluster Assigned	8.88667				Activated Sludge	State B	Week 2
BIN0082	37603	3	k101_549469	1088		Unclassified	No Cluster Assigned	10.8117				Activated Sludge	State B	Week 2
BIN0113	10957	1	k101_549469	1088		Unclassified	No Cluster Assigned	12.3681				Activated Sludge	State B	Week 2
BIN0113	10957	1	k101_549469	1088		Unclassified	No Cluster Assigned	12.3681				Activated Sludge	State B	Week 2
BIN0022	114996	1	k101_549469	1088		d__Bacteria;p__Proteobacteria;c__Gammaproteobacteria;o__Burkholderiales;f__Burkholderiaceae;g__Ottowia;s__	No Cluster Assigned	1.17845				Activated Sludge	State B	Week 2
BIN0123	16552	2	k101_549469	1088		Unclassified	No Cluster Assigned	16.3747				Activated Sludge	State B	Week 2
BIN0074	30499	1	k101_549469	1088		d__Bacteria;p__Proteobacteria;c__Gammaproteobacteria;o__Burkholderiales;f__Burkholderiaceae;g__Ottowia;s__	No Cluster Assigned	4.44334				Activated Sludge	State B	Week 2
BIN0113	10957	1	k101_549469	1088		Unclassified	No Cluster Assigned	12.3681				Activated Sludge	State B	Week 2
BIN0074	30499	1	k101_549469	1088		d__Bacteria;p__Proteobacteria;c__Gammaproteobacteria;o__Burkholderiales;f__Burkholderiaceae;g__Ottowia;s__	No Cluster Assigned	4.44334				Activated Sludge	State B	Week 2
BIN0063	40547	2	k101_549469	1088		d__Bacteria;p__Proteobacteria;c__Gammaproteobacteria;o__Burkholderiales;f__Burkholderiaceae;g__Ottowia;s__	No Cluster Assigned	6.68446				Activated Sludge	State B	Week 2
BIN0105	12602	1	k101_549469	1088		Unclassified	No Cluster Assigned	10.7536				Activated Sludge	State B	Week 2
BIN0082	37603	1	k101_549469	1088		Unclassified	No Cluster Assigned	3.6039				Activated Sludge	State B	Week 2
BIN0123	16552	2	k101_549469	1088		Unclassified	No Cluster Assigned	16.3747				Activated Sludge	State B	Week 2
BIN0074	30499	13	k101_549469	1088		d__Bacteria;p__Proteobacteria;c__Gammaproteobacteria;o__Burkholderiales;f__Burkholderiaceae;g__Ottowia;s__	No Cluster Assigned	57.7634				Activated Sludge	State B	Week 2
BIN0074	30499	1	k101_549469	1088		d__Bacteria;p__Proteobacteria;c__Gammaproteobacteria;o__Burkholderiales;f__Burkholderiaceae;g__Ottowia;s__	No Cluster Assigned	4.44334				Activated Sludge	State B	Week 2
BIN0076	29966	1	k101_549469	1088		d__Bacteria;p__Proteobacteria;c__Gammaproteobacteria;o__Burkholderiales;f__Burkholderiaceae;g__Ottowia;s__	No Cluster Assigned	4.52237				Activated Sludge	State B	Week 2
BIN0068	49836	1	k101_549469	1088		d__Bacteria;p__Proteobacteria;c__Gammaproteobacteria;o__Burkholderiales;f__Burkholderiaceae;g__Ottowia;s__	No Cluster Assigned	2.71927				Activated Sludge	State B	Week 2
BIN0017	109328	1	k101_549469	1088		d__Bacteria;p__Proteobacteria;c__Gammaproteobacteria;o__Burkholderiales;f__Burkholderiaceae;g__Tibeticola;s__Tibeticola	No Cluster Assigned	1.23955				Activated Sludge	State B	Week 2
BIN0068	49836	1	k101_549469	1088		d__Bacteria;p__Proteobacteria;c__Gammaproteobacteria;o__Burkholderiales;f__Burkholderiaceae;g__Ottowia;s__	No Cluster Assigned	2.71927				Activated Sludge	State B	Week 2
BIN0063	40547	1	k101_549469	1088		d__Bacteria;p__Proteobacteria;c__Gammaproteobacteria;o__Burkholderiales;f__Burkholderiaceae;g__Ottowia;s__	No Cluster Assigned	3.34223				Activated Sludge	State B	Week 2
BIN0074	30499	2	k101_549469	1088		d__Bacteria;p__Proteobacteria;c__Gammaproteobacteria;o__Burkholderiales;f__Burkholderiaceae;g__Ottowia;s__	No Cluster Assigned	8.88667				Activated Sludge	State B	Week 2
BIN0044	57529	1	k101_549469	1088		d__Bacteria;p__Proteobacteria;c__Gammaproteobacteria;o__Burkholderiales;f__Burkholderiaceae;g__Ottowia;s__Ottowia	No Cluster Assigned	2.35564				Activated Sludge	State B	Week 2
BIN0076	29966	1	k101_549469	1088		d__Bacteria;p__Proteobacteria;c__Gammaproteobacteria;o__Burkholderiales;f__Burkholderiaceae;g__Ottowia;s__	No Cluster Assigned	4.52237				Activated Sludge	State B	Week 2
BIN0082	37603	1	k101_549469	1088		Unclassified	No Cluster Assigned	3.6039				Activated Sludge	State B	Week 2
BIN0038	57503	1	k101_549469	1088		d__Bacteria;p__Proteobacteria;c__Gammaproteobacteria;o__Burkholderiales;f__Burkholderiaceae;g__Ottowia;s__Ottowia	No Cluster Assigned	2.3567				Activated Sludge	State B	Week 2
BIN0063	40547	1	k101_549469	1088		d__Bacteria;p__Proteobacteria;c__Gammaproteobacteria;o__Burkholderiales;f__Burkholderiaceae;g__Ottowia;s__	No Cluster Assigned	3.34223				Activated Sludge	State B	Week 2
BIN0063	40547	1	k101_549469	1088		d__Bacteria;p__Proteobacteria;c__Gammaproteobacteria;o__Burkholderiales;f__Burkholderiaceae;g__Ottowia;s__	No Cluster Assigned	3.34223				Activated Sludge	State B	Week 2
BIN0044	57529	1	k101_549469	1088		d__Bacteria;p__Proteobacteria;c__Gammaproteobacteria;o__Burkholderiales;f__Burkholderiaceae;g__Ottowia;s__Ottowia	No Cluster Assigned	2.35564				Activated Sludge	State B	Week 2
BIN0063	40547	3	k101_549469	1088		d__Bacteria;p__Proteobacteria;c__Gammaproteobacteria;o__Burkholderiales;f__Burkholderiaceae;g__Ottowia;s__	No Cluster Assigned	10.0267				Activated Sludge	State B	Week 2
BIN0038	57503	1	k101_549469	1088		d__Bacteria;p__Proteobacteria;c__Gammaproteobacteria;o__Burkholderiales;f__Burkholderiaceae;g__Ottowia;s__Ottowia	No Cluster Assigned	2.3567				Activated Sludge	State B	Week 2
BIN0001	193078	1	k101_549469	1088		d__Bacteria;p__Proteobacteria;c__Gammaproteobacteria;o__Burkholderiales;f__Burkholderiaceae;g__Aquabacterium_A;s__Aquabacterium_A	No Cluster Assigned	0.701879				Activated Sludge	State B	Week 2
BIN0022	114996	3	k101_549469	1088		d__Bacteria;p__Proteobacteria;c__Gammaproteobacteria;o__Burkholderiales;f__Burkholderiaceae;g__Ottowia;s__	No Cluster Assigned	3.53536				Activated Sludge	State B	Week 2
BIN0022	114996	1	k101_549469	1088		d__Bacteria;p__Proteobacteria;c__Gammaproteobacteria;o__Burkholderiales;f__Burkholderiaceae;g__Ottowia;s__	No Cluster Assigned	1.17845				Activated Sludge	State B	Week 2
BIN0063	40547	1	k101_549469	1088		d__Bacteria;p__Proteobacteria;c__Gammaproteobacteria;o__Burkholderiales;f__Burkholderiaceae;g__Ottowia;s__	No Cluster Assigned	3.34223				Activated Sludge	State B	Week 2
BIN0063	40547	1	k101_549469	1088		d__Bacteria;p__Proteobacteria;c__Gammaproteobacteria;o__Burkholderiales;f__Burkholderiaceae;g__Ottowia;s__	No Cluster Assigned	3.34223				Activated Sludge	State B	Week 2
BIN0044	57529	2	k101_549469	1088		d__Bacteria;p__Proteobacteria;c__Gammaproteobacteria;o__Burkholderiales;f__Burkholderiaceae;g__Ottowia;s__Ottowia	No Cluster Assigned	4.71127				Activated Sludge	State B	Week 2
BIN0113	10957	1	k101_549469	1088		Unclassified	No Cluster Assigned	12.3681				Activated Sludge	State B	Week 2
BIN0063	40547	1	k101_549469	1088		d__Bacteria;p__Proteobacteria;c__Gammaproteobacteria;o__Burkholderiales;f__Burkholderiaceae;g__Ottowia;s__	No Cluster Assigned	3.34223				Activated Sludge	State B	Week 2
BIN0044	57529	2	k101_549469	1088		d__Bacteria;p__Proteobacteria;c__Gammaproteobacteria;o__Burkholderiales;f__Burkholderiaceae;g__Ottowia;s__Ottowia	No Cluster Assigned	4.71127				Activated Sludge	State B	Week 2
BIN0014	113016	2	k101_714503	4399		d__Bacteria;p__Proteobacteria;c__Alphaproteobacteria;o__Sphingomonadales;f__Sphingomonadaceae;g__Novosphingobium;s__	No Cluster Assigned	0.593144				Activated Sludge	State B	Week 2
BIN0027	62892	1	k101_626531	11539		d__Bacteria;p__Proteobacteria;c__Alphaproteobacteria;o__Sphingomonadales;f__Sphingomonadaceae;g__Novosphingobium;s__	No Cluster Assigned	0.20317				Activated Sludge	State B	Week 2
BIN0027	62892	2	k101_714503	4399		d__Bacteria;p__Proteobacteria;c__Alphaproteobacteria;o__Sphingomonadales;f__Sphingomonadaceae;g__Novosphingobium;s__	No Cluster Assigned	1.06587				Activated Sludge	State B	Week 2
BIN0008	285150	1	k101_612123	2879		d__Bacteria;p__Proteobacteria;c__Gammaproteobacteria;o__Burkholderiales;f__Rhodocyclaceae;g__JAEUNL01;s__JAEUNL01	No Cluster Assigned	0.179601				Activated Sludge	State B	Week 2
BIN0076	29966	1	k101_629549	1091		d__Bacteria;p__Proteobacteria;c__Gammaproteobacteria;o__Burkholderiales;f__Burkholderiaceae;g__Ottowia;s__	4	4.50993			F_traH;F_traG	Activated Sludge	State B	Week 2
BIN0116	18238	1	k101_605925	1412		d__Bacteria;p__Proteobacteria;c__Alphaproteobacteria;o__UBA2400;f__UBA2400;g__;s__	47	5.72548				Activated Sludge	State B	Week 2
BIN0116	18238	1	k101_715586	1030		d__Bacteria;p__Proteobacteria;c__Alphaproteobacteria;o__UBA2400;f__UBA2400;g__;s__	No Cluster Assigned	7.84891				Activated Sludge	State B	Week 2
BIN0001	193078	1	k101_629549	1091		d__Bacteria;p__Proteobacteria;c__Gammaproteobacteria;o__Burkholderiales;f__Burkholderiaceae;g__Aquabacterium_A;s__Aquabacterium_A	4	0.699949			F_traH;F_traG	Activated Sludge	State B	Week 2
BIN0002	184572	1	k101_629549	1091		d__Bacteria;p__Proteobacteria;c__Gammaproteobacteria;o__Burkholderiales;f__Burkholderiaceae;g__Quisquiliibacterium;s__	4	0.732206			F_traH;F_traG	Activated Sludge	State B	Week 2
BIN0018	82100	1	k101_629549	1091		d__Bacteria;p__Proteobacteria;c__Gammaproteobacteria;o__Burkholderiales;f__Rhodocyclaceae;g__Methyloversatilis;s__Methyloversatilis	4	1.6461			F_traH;F_traG	Activated Sludge	State B	Week 2
BIN0003	215754	1	k101_670917	3136		d__Bacteria;p__Proteobacteria;c__Gammaproteobacteria;o__Burkholderiales;f__Burkholderiaceae;g__JADJCH01;s__	12	0.217916				Activated Sludge	State B	Week 2
BIN0018	82100	2	k101_629549	1091		d__Bacteria;p__Proteobacteria;c__Gammaproteobacteria;o__Burkholderiales;f__Rhodocyclaceae;g__Methyloversatilis;s__Methyloversatilis	4	3.2922			F_traH;F_traG	Activated Sludge	State B	Week 2
BIN0006	146788	1	k101_715586	1030		d__Bacteria;p__Proteobacteria;c__Gammaproteobacteria;o__Competibacterales;f__Competibacteraceae;g__Competibacter_A;s__	No Cluster Assigned	0.975205				Activated Sludge	State B	Week 2
BIN0014	113016	1	k101_714503	4399		d__Bacteria;p__Proteobacteria;c__Alphaproteobacteria;o__Sphingomonadales;f__Sphingomonadaceae;g__Novosphingobium;s__	No Cluster Assigned	0.296572				Activated Sludge	State B	Week 2
BIN0052	59807	1	k101_670917	3136		d__Bacteria;p__Proteobacteria;c__Gammaproteobacteria;o__Pseudomonadales;f__UBA5862;g__;s__	12	0.786132				Activated Sludge	State B	Week 2
BIN0051	73240	2	k101_629549	1091		d__Bacteria;p__Proteobacteria;c__Gammaproteobacteria;o__Burkholderiales;f__Rhodocyclaceae;g__Methyloversatilis;s__	4	3.69046			F_traH;F_traG	Activated Sludge	State B	Week 2
BIN0051	73240	1	k101_629549	1091		d__Bacteria;p__Proteobacteria;c__Gammaproteobacteria;o__Burkholderiales;f__Rhodocyclaceae;g__Methyloversatilis;s__	4	1.84523			F_traH;F_traG	Activated Sludge	State B	Week 2
BIN0054	121482	2	k101_587780	1076		d__Bacteria;p__Proteobacteria;c__Alphaproteobacteria;o__Sphingomonadales;f__Sphingomonadaceae;g__Sphingobium;s__	No Cluster Assigned	2.25595	MPF_T	mate-pair-formation	F_traE;F_traK;F_traV;virb4;F_traW	Activated Sludge	State B	Week 2
BIN0003	215754	1	k101_616543	8167		d__Bacteria;p__Proteobacteria;c__Gammaproteobacteria;o__Burkholderiales;f__Burkholderiaceae;g__JADJCH01;s__	No Cluster Assigned	0.0836763			t4cp1;MOBH	Activated Sludge	State B	Week 2
BIN0083	45942	1	k101_670917	3136		d__Bacteria;p__Proteobacteria;c__Gammaproteobacteria;o__Burkholderiales;f__Burkholderiaceae;g__JAABQG01;s__	12	1.02338				Activated Sludge	State B	Week 2
BIN0014	113016	1	k101_587780	1076		d__Bacteria;p__Proteobacteria;c__Alphaproteobacteria;o__Sphingomonadales;f__Sphingomonadaceae;g__Novosphingobium;s__	No Cluster Assigned	1.21247	MPF_T	mate-pair-formation	F_traE;F_traK;F_traV;virb4;F_traW	Activated Sludge	State B	Week 2
BIN0074	30499	1	k101_556592	1108		d__Bacteria;p__Proteobacteria;c__Gammaproteobacteria;o__Burkholderiales;f__Burkholderiaceae;g__Ottowia;s__	6	4.36313	MPF_T	mate-pair-formation	virb4;G_tfc15	Activated Sludge	State B	Week 2
BIN0074	30499	1	k101_556592	1108		d__Bacteria;p__Proteobacteria;c__Gammaproteobacteria;o__Burkholderiales;f__Burkholderiaceae;g__Ottowia;s__	6	4.36313	MPF_G	mate-pair-formation	virb4;G_tfc15	Activated Sludge	State B	Week 2
BIN0074	30499	1	k101_741916	5024		d__Bacteria;p__Proteobacteria;c__Gammaproteobacteria;o__Burkholderiales;f__Burkholderiaceae;g__Ottowia;s__	9	0.962251			G_tfc7;G_tfc8;G_tfc9;G_tfc10	Activated Sludge	State B	Week 2
BIN0074	30499	4	k101_556592	1108		d__Bacteria;p__Proteobacteria;c__Gammaproteobacteria;o__Burkholderiales;f__Burkholderiaceae;g__Ottowia;s__	6	17.4525	MPF_T	mate-pair-formation	virb4;G_tfc15	Activated Sludge	State B	Week 2
BIN0074	30499	4	k101_556592	1108		d__Bacteria;p__Proteobacteria;c__Gammaproteobacteria;o__Burkholderiales;f__Burkholderiaceae;g__Ottowia;s__	6	17.4525	MPF_G	mate-pair-formation	virb4;G_tfc15	Activated Sludge	State B	Week 2
BIN0074	30499	1	k101_690969	1099		d__Bacteria;p__Proteobacteria;c__Gammaproteobacteria;o__Burkholderiales;f__Burkholderiaceae;g__Ottowia;s__	3	4.39886				Activated Sludge	State B	Week 2
BIN0008	285150	1	k101_556592	1108		d__Bacteria;p__Proteobacteria;c__Gammaproteobacteria;o__Burkholderiales;f__Rhodocyclaceae;g__JAEUNL01;s__JAEUNL01	6	0.466671	MPF_T	mate-pair-formation	virb4;G_tfc15	Activated Sludge	State B	Week 2
BIN0008	285150	1	k101_556592	1108		d__Bacteria;p__Proteobacteria;c__Gammaproteobacteria;o__Burkholderiales;f__Rhodocyclaceae;g__JAEUNL01;s__JAEUNL01	6	0.466671	MPF_G	mate-pair-formation	virb4;G_tfc15	Activated Sludge	State B	Week 2
BIN0014	113016	1	k101_714503	4399		d__Bacteria;p__Proteobacteria;c__Alphaproteobacteria;o__Sphingomonadales;f__Sphingomonadaceae;g__Novosphingobium;s__	No Cluster Assigned	0.296572				Activated Sludge	State B	Week 2
BIN0027	62892	2	k101_587780	1076		d__Bacteria;p__Proteobacteria;c__Alphaproteobacteria;o__Sphingomonadales;f__Sphingomonadaceae;g__Novosphingobium;s__	No Cluster Assigned	4.35759	MPF_T	mate-pair-formation	F_traE;F_traK;F_traV;virb4;F_traW	Activated Sludge	State B	Week 2
BIN0014	113016	10	k101_714503	4399		d__Bacteria;p__Proteobacteria;c__Alphaproteobacteria;o__Sphingomonadales;f__Sphingomonadaceae;g__Novosphingobium;s__	No Cluster Assigned	2.96572				Activated Sludge	State B	Week 2
BIN0079	75214	1	k101_629549	1091		d__Bacteria;p__Proteobacteria;c__Gammaproteobacteria;o__Burkholderiales;f__Burkholderiaceae;g__JAABQG01;s__	4	1.7968			F_traH;F_traG	Activated Sludge	State B	Week 2
BIN0038	57503	1	k101_608782	1243		d__Bacteria;p__Proteobacteria;c__Gammaproteobacteria;o__Burkholderiales;f__Burkholderiaceae;g__Ottowia;s__Ottowia	9	2.06282			t4cp1;G_tfc7	Activated Sludge	State B	Week 2
BIN0051	73240	1	k101_629549	1091		d__Bacteria;p__Proteobacteria;c__Gammaproteobacteria;o__Burkholderiales;f__Rhodocyclaceae;g__Methyloversatilis;s__	4	1.84523			F_traH;F_traG	Activated Sludge	State B	Week 2
BIN0014	113016	1	k101_713862	1098		d__Bacteria;p__Proteobacteria;c__Alphaproteobacteria;o__Sphingomonadales;f__Sphingomonadaceae;g__Novosphingobium;s__	No Cluster Assigned	1.18818				Activated Sludge	State B	Week 2
BIN0014	113016	2	k101_714503	4399		d__Bacteria;p__Proteobacteria;c__Alphaproteobacteria;o__Sphingomonadales;f__Sphingomonadaceae;g__Novosphingobium;s__	No Cluster Assigned	0.593144				Activated Sludge	State B	Week 2
BIN0074	30499	1	k101_728168	1103		d__Bacteria;p__Proteobacteria;c__Gammaproteobacteria;o__Burkholderiales;f__Burkholderiaceae;g__Ottowia;s__	27	4.38291			G_tfc14;G_tfc15	Activated Sludge	State B	Week 2
BIN0020	73658	1	k101_715586	1030		d__Bacteria;p__Proteobacteria;c__Gammaproteobacteria;o__Competibacterales;f__Competibacteraceae;g__Contendobacter;s__	No Cluster Assigned	1.94342				Activated Sludge	State B	Week 2
BIN0022	114996	1	k101_556592	1108		d__Bacteria;p__Proteobacteria;c__Gammaproteobacteria;o__Burkholderiales;f__Burkholderiaceae;g__Ottowia;s__	6	1.15718	MPF_T	mate-pair-formation	virb4;G_tfc15	Activated Sludge	State B	Week 2
BIN0022	114996	1	k101_556592	1108		d__Bacteria;p__Proteobacteria;c__Gammaproteobacteria;o__Burkholderiales;f__Burkholderiaceae;g__Ottowia;s__	6	1.15718	MPF_G	mate-pair-formation	virb4;G_tfc15	Activated Sludge	State B	Week 2
BIN0021	109718	5	k101_714503	4399		d__Bacteria;p__Proteobacteria;c__Alphaproteobacteria;o__Sphingomonadales;f__Sphingomonadaceae;g__Novosphingobium;s__	No Cluster Assigned	1.52743				Activated Sludge	State B	Week 2
BIN0018	82100	1	k101_580071	1709		d__Bacteria;p__Proteobacteria;c__Gammaproteobacteria;o__Burkholderiales;f__Rhodocyclaceae;g__Methyloversatilis;s__Methyloversatilis	54	1.05084				Activated Sludge	State B	Week 2
BIN0014	113016	1	k101_714503	4399		d__Bacteria;p__Proteobacteria;c__Alphaproteobacteria;o__Sphingomonadales;f__Sphingomonadaceae;g__Novosphingobium;s__	No Cluster Assigned	0.296572				Activated Sludge	State B	Week 2
BIN0003	215754	1	k101_616543	8167		d__Bacteria;p__Proteobacteria;c__Gammaproteobacteria;o__Burkholderiales;f__Burkholderiaceae;g__JADJCH01;s__	No Cluster Assigned	0.0836763			t4cp1;MOBH	Activated Sludge	State B	Week 2
BIN0074	30499	1	k101_556592	1108		d__Bacteria;p__Proteobacteria;c__Gammaproteobacteria;o__Burkholderiales;f__Burkholderiaceae;g__Ottowia;s__	6	4.36313	MPF_T	mate-pair-formation	virb4;G_tfc15	Activated Sludge	State B	Week 2
BIN0074	30499	1	k101_556592	1108		d__Bacteria;p__Proteobacteria;c__Gammaproteobacteria;o__Burkholderiales;f__Burkholderiaceae;g__Ottowia;s__	6	4.36313	MPF_G	mate-pair-formation	virb4;G_tfc15	Activated Sludge	State B	Week 2
BIN0017	109328	1	k101_556592	1108		d__Bacteria;p__Proteobacteria;c__Gammaproteobacteria;o__Burkholderiales;f__Burkholderiaceae;g__Tibeticola;s__Tibeticola	6	1.21717	MPF_T	mate-pair-formation	virb4;G_tfc15	Activated Sludge	State B	Week 2
BIN0017	109328	1	k101_556592	1108		d__Bacteria;p__Proteobacteria;c__Gammaproteobacteria;o__Burkholderiales;f__Burkholderiaceae;g__Tibeticola;s__Tibeticola	6	1.21717	MPF_G	mate-pair-formation	virb4;G_tfc15	Activated Sludge	State B	Week 2
BIN0002	184572	1	k101_605686	2135		d__Bacteria;p__Proteobacteria;c__Gammaproteobacteria;o__Burkholderiales;f__Burkholderiaceae;g__Quisquiliibacterium;s__	No Cluster Assigned	0.374162				Activated Sludge	State B	Week 2
BIN0038	57503	1	k101_741916	5024		d__Bacteria;p__Proteobacteria;c__Gammaproteobacteria;o__Burkholderiales;f__Burkholderiaceae;g__Ottowia;s__Ottowia	9	0.510368			G_tfc7;G_tfc8;G_tfc9;G_tfc10	Activated Sludge	State B	Week 2
BIN0098	38810	1	k101_556592	1108		Unclassified	6	3.42879	MPF_T	mate-pair-formation	virb4;G_tfc15	Activated Sludge	State B	Week 2
BIN0098	38810	1	k101_556592	1108		Unclassified	6	3.42879	MPF_G	mate-pair-formation	virb4;G_tfc15	Activated Sludge	State B	Week 2
BIN0074	30499	1	k101_556592	1108		d__Bacteria;p__Proteobacteria;c__Gammaproteobacteria;o__Burkholderiales;f__Burkholderiaceae;g__Ottowia;s__	6	4.36313	MPF_T	mate-pair-formation	virb4;G_tfc15	Activated Sludge	State B	Week 2
BIN0074	30499	1	k101_556592	1108		d__Bacteria;p__Proteobacteria;c__Gammaproteobacteria;o__Burkholderiales;f__Burkholderiaceae;g__Ottowia;s__	6	4.36313	MPF_G	mate-pair-formation	virb4;G_tfc15	Activated Sludge	State B	Week 2
BIN0083	45942	1	k101_556592	1108		d__Bacteria;p__Proteobacteria;c__Gammaproteobacteria;o__Burkholderiales;f__Burkholderiaceae;g__JAABQG01;s__	6	2.8965	MPF_T	mate-pair-formation	virb4;G_tfc15	Activated Sludge	State B	Week 2
BIN0083	45942	1	k101_556592	1108		d__Bacteria;p__Proteobacteria;c__Gammaproteobacteria;o__Burkholderiales;f__Burkholderiaceae;g__JAABQG01;s__	6	2.8965	MPF_G	mate-pair-formation	virb4;G_tfc15	Activated Sludge	State B	Week 2
BIN0022	114996	1	k101_556592	1108		d__Bacteria;p__Proteobacteria;c__Gammaproteobacteria;o__Burkholderiales;f__Burkholderiaceae;g__Ottowia;s__	6	1.15718	MPF_T	mate-pair-formation	virb4;G_tfc15	Activated Sludge	State B	Week 2
BIN0022	114996	1	k101_556592	1108		d__Bacteria;p__Proteobacteria;c__Gammaproteobacteria;o__Burkholderiales;f__Burkholderiaceae;g__Ottowia;s__	6	1.15718	MPF_G	mate-pair-formation	virb4;G_tfc15	Activated Sludge	State B	Week 2
BIN0098	38810	1	k101_556592	1108		Unclassified	6	3.42879	MPF_T	mate-pair-formation	virb4;G_tfc15	Activated Sludge	State B	Week 2
BIN0098	38810	1	k101_556592	1108		Unclassified	6	3.42879	MPF_G	mate-pair-formation	virb4;G_tfc15	Activated Sludge	State B	Week 2
BIN0074	30499	1	k101_556592	1108		d__Bacteria;p__Proteobacteria;c__Gammaproteobacteria;o__Burkholderiales;f__Burkholderiaceae;g__Ottowia;s__	6	4.36313	MPF_T	mate-pair-formation	virb4;G_tfc15	Activated Sludge	State B	Week 2
BIN0074	30499	1	k101_556592	1108		d__Bacteria;p__Proteobacteria;c__Gammaproteobacteria;o__Burkholderiales;f__Burkholderiaceae;g__Ottowia;s__	6	4.36313	MPF_G	mate-pair-formation	virb4;G_tfc15	Activated Sludge	State B	Week 2
BIN0074	30499	1	k101_556592	1108		d__Bacteria;p__Proteobacteria;c__Gammaproteobacteria;o__Burkholderiales;f__Burkholderiaceae;g__Ottowia;s__	6	4.36313	MPF_T	mate-pair-formation	virb4;G_tfc15	Activated Sludge	State B	Week 2
BIN0074	30499	1	k101_556592	1108		d__Bacteria;p__Proteobacteria;c__Gammaproteobacteria;o__Burkholderiales;f__Burkholderiaceae;g__Ottowia;s__	6	4.36313	MPF_G	mate-pair-formation	virb4;G_tfc15	Activated Sludge	State B	Week 2
BIN0022	114996	1	k101_556592	1108		d__Bacteria;p__Proteobacteria;c__Gammaproteobacteria;o__Burkholderiales;f__Burkholderiaceae;g__Ottowia;s__	6	1.15718	MPF_T	mate-pair-formation	virb4;G_tfc15	Activated Sludge	State B	Week 2
BIN0022	114996	1	k101_556592	1108		d__Bacteria;p__Proteobacteria;c__Gammaproteobacteria;o__Burkholderiales;f__Burkholderiaceae;g__Ottowia;s__	6	1.15718	MPF_G	mate-pair-formation	virb4;G_tfc15	Activated Sludge	State B	Week 2
BIN0022	114996	1	k101_556592	1108		d__Bacteria;p__Proteobacteria;c__Gammaproteobacteria;o__Burkholderiales;f__Burkholderiaceae;g__Ottowia;s__	6	1.15718	MPF_T	mate-pair-formation	virb4;G_tfc15	Activated Sludge	State B	Week 2
BIN0022	114996	1	k101_556592	1108		d__Bacteria;p__Proteobacteria;c__Gammaproteobacteria;o__Burkholderiales;f__Burkholderiaceae;g__Ottowia;s__	6	1.15718	MPF_G	mate-pair-formation	virb4;G_tfc15	Activated Sludge	State B	Week 2
BIN0090	32166	1	k101_556592	1108		Unclassified	6	4.13701	MPF_T	mate-pair-formation	virb4;G_tfc15	Activated Sludge	State B	Week 2
BIN0090	32166	1	k101_556592	1108		Unclassified	6	4.13701	MPF_G	mate-pair-formation	virb4;G_tfc15	Activated Sludge	State B	Week 2
BIN0076	29966	1	k101_556592	1108		d__Bacteria;p__Proteobacteria;c__Gammaproteobacteria;o__Burkholderiales;f__Burkholderiaceae;g__Ottowia;s__	6	4.44074	MPF_T	mate-pair-formation	virb4;G_tfc15	Activated Sludge	State B	Week 2
BIN0076	29966	1	k101_556592	1108		d__Bacteria;p__Proteobacteria;c__Gammaproteobacteria;o__Burkholderiales;f__Burkholderiaceae;g__Ottowia;s__	6	4.44074	MPF_G	mate-pair-formation	virb4;G_tfc15	Activated Sludge	State B	Week 2
BIN0077	27285	1	k101_556592	1108		d__Bacteria;p__Proteobacteria;c__Gammaproteobacteria;o__Burkholderiales;f__Rhodocyclaceae;g__Rugosibacter;s__Rugosibacter	6	4.87708	MPF_T	mate-pair-formation	virb4;G_tfc15	Activated Sludge	State B	Week 2
BIN0077	27285	1	k101_556592	1108		d__Bacteria;p__Proteobacteria;c__Gammaproteobacteria;o__Burkholderiales;f__Rhodocyclaceae;g__Rugosibacter;s__Rugosibacter	6	4.87708	MPF_G	mate-pair-formation	virb4;G_tfc15	Activated Sludge	State B	Week 2
BIN0044	57529	1	k101_556592	1108		d__Bacteria;p__Proteobacteria;c__Gammaproteobacteria;o__Burkholderiales;f__Burkholderiaceae;g__Ottowia;s__Ottowia	6	2.31311	MPF_T	mate-pair-formation	virb4;G_tfc15	Activated Sludge	State B	Week 2
BIN0044	57529	1	k101_556592	1108		d__Bacteria;p__Proteobacteria;c__Gammaproteobacteria;o__Burkholderiales;f__Burkholderiaceae;g__Ottowia;s__Ottowia	6	2.31311	MPF_G	mate-pair-formation	virb4;G_tfc15	Activated Sludge	State B	Week 2
BIN0113	10957	1	k101_556592	1108		Unclassified	6	12.1449	MPF_T	mate-pair-formation	virb4;G_tfc15	Activated Sludge	State B	Week 2
BIN0113	10957	1	k101_556592	1108		Unclassified	6	12.1449	MPF_G	mate-pair-formation	virb4;G_tfc15	Activated Sludge	State B	Week 2
BIN0074	30499	1	k101_556592	1108		d__Bacteria;p__Proteobacteria;c__Gammaproteobacteria;o__Burkholderiales;f__Burkholderiaceae;g__Ottowia;s__	6	4.36313	MPF_T	mate-pair-formation	virb4;G_tfc15	Activated Sludge	State B	Week 2
BIN0074	30499	1	k101_556592	1108		d__Bacteria;p__Proteobacteria;c__Gammaproteobacteria;o__Burkholderiales;f__Burkholderiaceae;g__Ottowia;s__	6	4.36313	MPF_G	mate-pair-formation	virb4;G_tfc15	Activated Sludge	State B	Week 2
BIN0082	37603	3	k101_556592	1108		Unclassified	6	10.6165	MPF_T	mate-pair-formation	virb4;G_tfc15	Activated Sludge	State B	Week 2
BIN0082	37603	3	k101_556592	1108		Unclassified	6	10.6165	MPF_G	mate-pair-formation	virb4;G_tfc15	Activated Sludge	State B	Week 2
BIN0038	57503	1	k101_556592	1108		d__Bacteria;p__Proteobacteria;c__Gammaproteobacteria;o__Burkholderiales;f__Burkholderiaceae;g__Ottowia;s__Ottowia	6	2.31416	MPF_T	mate-pair-formation	virb4;G_tfc15	Activated Sludge	State B	Week 2
BIN0038	57503	1	k101_556592	1108		d__Bacteria;p__Proteobacteria;c__Gammaproteobacteria;o__Burkholderiales;f__Burkholderiaceae;g__Ottowia;s__Ottowia	6	2.31416	MPF_G	mate-pair-formation	virb4;G_tfc15	Activated Sludge	State B	Week 2
BIN0068	49836	1	k101_556592	1108		d__Bacteria;p__Proteobacteria;c__Gammaproteobacteria;o__Burkholderiales;f__Burkholderiaceae;g__Ottowia;s__	6	2.67018	MPF_T	mate-pair-formation	virb4;G_tfc15	Activated Sludge	State B	Week 2
BIN0068	49836	1	k101_556592	1108		d__Bacteria;p__Proteobacteria;c__Gammaproteobacteria;o__Burkholderiales;f__Burkholderiaceae;g__Ottowia;s__	6	2.67018	MPF_G	mate-pair-formation	virb4;G_tfc15	Activated Sludge	State B	Week 2
BIN0022	114996	1	k101_556592	1108		d__Bacteria;p__Proteobacteria;c__Gammaproteobacteria;o__Burkholderiales;f__Burkholderiaceae;g__Ottowia;s__	6	1.15718	MPF_T	mate-pair-formation	virb4;G_tfc15	Activated Sludge	State B	Week 2
BIN0022	114996	1	k101_556592	1108		d__Bacteria;p__Proteobacteria;c__Gammaproteobacteria;o__Burkholderiales;f__Burkholderiaceae;g__Ottowia;s__	6	1.15718	MPF_G	mate-pair-formation	virb4;G_tfc15	Activated Sludge	State B	Week 2
BIN0082	37603	2	k101_556592	1108		Unclassified	6	7.07769	MPF_T	mate-pair-formation	virb4;G_tfc15	Activated Sludge	State B	Week 2
BIN0082	37603	2	k101_556592	1108		Unclassified	6	7.07769	MPF_G	mate-pair-formation	virb4;G_tfc15	Activated Sludge	State B	Week 2
BIN0074	30499	2	k101_556592	1108		d__Bacteria;p__Proteobacteria;c__Gammaproteobacteria;o__Burkholderiales;f__Burkholderiaceae;g__Ottowia;s__	6	8.72627	MPF_T	mate-pair-formation	virb4;G_tfc15	Activated Sludge	State B	Week 2
BIN0074	30499	2	k101_556592	1108		d__Bacteria;p__Proteobacteria;c__Gammaproteobacteria;o__Burkholderiales;f__Burkholderiaceae;g__Ottowia;s__	6	8.72627	MPF_G	mate-pair-formation	virb4;G_tfc15	Activated Sludge	State B	Week 2
BIN0074	30499	1	k101_556592	1108		d__Bacteria;p__Proteobacteria;c__Gammaproteobacteria;o__Burkholderiales;f__Burkholderiaceae;g__Ottowia;s__	6	4.36313	MPF_T	mate-pair-formation	virb4;G_tfc15	Activated Sludge	State B	Week 2
BIN0074	30499	1	k101_556592	1108		d__Bacteria;p__Proteobacteria;c__Gammaproteobacteria;o__Burkholderiales;f__Burkholderiaceae;g__Ottowia;s__	6	4.36313	MPF_G	mate-pair-formation	virb4;G_tfc15	Activated Sludge	State B	Week 2
BIN0002	184572	1	k101_556592	1108		d__Bacteria;p__Proteobacteria;c__Gammaproteobacteria;o__Burkholderiales;f__Burkholderiaceae;g__Quisquiliibacterium;s__	6	0.720972	MPF_T	mate-pair-formation	virb4;G_tfc15	Activated Sludge	State B	Week 2
BIN0002	184572	1	k101_556592	1108		d__Bacteria;p__Proteobacteria;c__Gammaproteobacteria;o__Burkholderiales;f__Burkholderiaceae;g__Quisquiliibacterium;s__	6	0.720972	MPF_G	mate-pair-formation	virb4;G_tfc15	Activated Sludge	State B	Week 2
BIN0044	57529	1	k101_556592	1108		d__Bacteria;p__Proteobacteria;c__Gammaproteobacteria;o__Burkholderiales;f__Burkholderiaceae;g__Ottowia;s__Ottowia	6	2.31311	MPF_T	mate-pair-formation	virb4;G_tfc15	Activated Sludge	State B	Week 2
BIN0044	57529	1	k101_556592	1108		d__Bacteria;p__Proteobacteria;c__Gammaproteobacteria;o__Burkholderiales;f__Burkholderiaceae;g__Ottowia;s__Ottowia	6	2.31311	MPF_G	mate-pair-formation	virb4;G_tfc15	Activated Sludge	State B	Week 2
BIN0005	196662	1	k101_556592	1108		d__Bacteria;p__Proteobacteria;c__Gammaproteobacteria;o__Burkholderiales;f__Rhodocyclaceae;g__Zoogloea;s__Zoogloea	6	0.676649	MPF_T	mate-pair-formation	virb4;G_tfc15	Activated Sludge	State B	Week 2
BIN0005	196662	1	k101_556592	1108		d__Bacteria;p__Proteobacteria;c__Gammaproteobacteria;o__Burkholderiales;f__Rhodocyclaceae;g__Zoogloea;s__Zoogloea	6	0.676649	MPF_G	mate-pair-formation	virb4;G_tfc15	Activated Sludge	State B	Week 2
BIN0038	57503	1	k101_556592	1108		d__Bacteria;p__Proteobacteria;c__Gammaproteobacteria;o__Burkholderiales;f__Burkholderiaceae;g__Ottowia;s__Ottowia	6	2.31416	MPF_T	mate-pair-formation	virb4;G_tfc15	Activated Sludge	State B	Week 2
BIN0038	57503	1	k101_556592	1108		d__Bacteria;p__Proteobacteria;c__Gammaproteobacteria;o__Burkholderiales;f__Burkholderiaceae;g__Ottowia;s__Ottowia	6	2.31416	MPF_G	mate-pair-formation	virb4;G_tfc15	Activated Sludge	State B	Week 2
BIN0076	29966	2	k101_556592	1108		d__Bacteria;p__Proteobacteria;c__Gammaproteobacteria;o__Burkholderiales;f__Burkholderiaceae;g__Ottowia;s__	6	8.88148	MPF_T	mate-pair-formation	virb4;G_tfc15	Activated Sludge	State B	Week 2
BIN0076	29966	2	k101_556592	1108		d__Bacteria;p__Proteobacteria;c__Gammaproteobacteria;o__Burkholderiales;f__Burkholderiaceae;g__Ottowia;s__	6	8.88148	MPF_G	mate-pair-formation	virb4;G_tfc15	Activated Sludge	State B	Week 2
BIN0113	10957	3	k101_556592	1108		Unclassified	6	36.4346	MPF_T	mate-pair-formation	virb4;G_tfc15	Activated Sludge	State B	Week 2
BIN0113	10957	3	k101_556592	1108		Unclassified	6	36.4346	MPF_G	mate-pair-formation	virb4;G_tfc15	Activated Sludge	State B	Week 2
BIN0102	20286	1	k101_556592	1108		Unclassified	6	6.55975	MPF_T	mate-pair-formation	virb4;G_tfc15	Activated Sludge	State B	Week 2
BIN0102	20286	1	k101_556592	1108		Unclassified	6	6.55975	MPF_G	mate-pair-formation	virb4;G_tfc15	Activated Sludge	State B	Week 2
BIN0022	114996	1	k101_556592	1108		d__Bacteria;p__Proteobacteria;c__Gammaproteobacteria;o__Burkholderiales;f__Burkholderiaceae;g__Ottowia;s__	6	1.15718	MPF_T	mate-pair-formation	virb4;G_tfc15	Activated Sludge	State B	Week 2
BIN0022	114996	1	k101_556592	1108		d__Bacteria;p__Proteobacteria;c__Gammaproteobacteria;o__Burkholderiales;f__Burkholderiaceae;g__Ottowia;s__	6	1.15718	MPF_G	mate-pair-formation	virb4;G_tfc15	Activated Sludge	State B	Week 2
BIN0125	14895	3	k101_556592	1108		Unclassified	6	26.8018	MPF_T	mate-pair-formation	virb4;G_tfc15	Activated Sludge	State B	Week 2
BIN0125	14895	3	k101_556592	1108		Unclassified	6	26.8018	MPF_G	mate-pair-formation	virb4;G_tfc15	Activated Sludge	State B	Week 2
BIN0072	32423	1	k101_556592	1108		d__Bacteria;p__Proteobacteria;c__Gammaproteobacteria;o__Burkholderiales;f__Burkholderiaceae;g__JAABQG01;s__	6	4.10422	MPF_T	mate-pair-formation	virb4;G_tfc15	Activated Sludge	State B	Week 2
BIN0072	32423	1	k101_556592	1108		d__Bacteria;p__Proteobacteria;c__Gammaproteobacteria;o__Burkholderiales;f__Burkholderiaceae;g__JAABQG01;s__	6	4.10422	MPF_G	mate-pair-formation	virb4;G_tfc15	Activated Sludge	State B	Week 2
BIN0002	184572	1	k101_556592	1108		d__Bacteria;p__Proteobacteria;c__Gammaproteobacteria;o__Burkholderiales;f__Burkholderiaceae;g__Quisquiliibacterium;s__	6	0.720972	MPF_T	mate-pair-formation	virb4;G_tfc15	Activated Sludge	State B	Week 2
BIN0002	184572	1	k101_556592	1108		d__Bacteria;p__Proteobacteria;c__Gammaproteobacteria;o__Burkholderiales;f__Burkholderiaceae;g__Quisquiliibacterium;s__	6	0.720972	MPF_G	mate-pair-formation	virb4;G_tfc15	Activated Sludge	State B	Week 2
BIN0038	57503	1	k101_556592	1108		d__Bacteria;p__Proteobacteria;c__Gammaproteobacteria;o__Burkholderiales;f__Burkholderiaceae;g__Ottowia;s__Ottowia	6	2.31416	MPF_T	mate-pair-formation	virb4;G_tfc15	Activated Sludge	State B	Week 2
BIN0038	57503	1	k101_556592	1108		d__Bacteria;p__Proteobacteria;c__Gammaproteobacteria;o__Burkholderiales;f__Burkholderiaceae;g__Ottowia;s__Ottowia	6	2.31416	MPF_G	mate-pair-formation	virb4;G_tfc15	Activated Sludge	State B	Week 2
BIN0075	56928	1	k101_556592	1108		Unclassified	6	2.33753	MPF_T	mate-pair-formation	virb4;G_tfc15	Activated Sludge	State B	Week 2
BIN0075	56928	1	k101_556592	1108		Unclassified	6	2.33753	MPF_G	mate-pair-formation	virb4;G_tfc15	Activated Sludge	State B	Week 2
BIN0038	57503	1	k101_556592	1108		d__Bacteria;p__Proteobacteria;c__Gammaproteobacteria;o__Burkholderiales;f__Burkholderiaceae;g__Ottowia;s__Ottowia	6	2.31416	MPF_T	mate-pair-formation	virb4;G_tfc15	Activated Sludge	State B	Week 2
BIN0038	57503	1	k101_556592	1108		d__Bacteria;p__Proteobacteria;c__Gammaproteobacteria;o__Burkholderiales;f__Burkholderiaceae;g__Ottowia;s__Ottowia	6	2.31416	MPF_G	mate-pair-formation	virb4;G_tfc15	Activated Sludge	State B	Week 2
BIN0011	146816	1	k101_556592	1108		d__Bacteria;p__Proteobacteria;c__Gammaproteobacteria;o__Burkholderiales;f__Rhodocyclaceae;g__Methyloversatilis;s__	6	0.906381	MPF_T	mate-pair-formation	virb4;G_tfc15	Activated Sludge	State B	Week 2
BIN0011	146816	1	k101_556592	1108		d__Bacteria;p__Proteobacteria;c__Gammaproteobacteria;o__Burkholderiales;f__Rhodocyclaceae;g__Methyloversatilis;s__	6	0.906381	MPF_G	mate-pair-formation	virb4;G_tfc15	Activated Sludge	State B	Week 2
BIN0082	37603	1	k101_556592	1108		Unclassified	6	3.53884	MPF_T	mate-pair-formation	virb4;G_tfc15	Activated Sludge	State B	Week 2
BIN0082	37603	1	k101_556592	1108		Unclassified	6	3.53884	MPF_G	mate-pair-formation	virb4;G_tfc15	Activated Sludge	State B	Week 2
BIN0017	109328	1	k101_556592	1108		d__Bacteria;p__Proteobacteria;c__Gammaproteobacteria;o__Burkholderiales;f__Burkholderiaceae;g__Tibeticola;s__Tibeticola	6	1.21717	MPF_T	mate-pair-formation	virb4;G_tfc15	Activated Sludge	State B	Week 2
BIN0017	109328	1	k101_556592	1108		d__Bacteria;p__Proteobacteria;c__Gammaproteobacteria;o__Burkholderiales;f__Burkholderiaceae;g__Tibeticola;s__Tibeticola	6	1.21717	MPF_G	mate-pair-formation	virb4;G_tfc15	Activated Sludge	State B	Week 2
BIN0038	57503	1	k101_556592	1108		d__Bacteria;p__Proteobacteria;c__Gammaproteobacteria;o__Burkholderiales;f__Burkholderiaceae;g__Ottowia;s__Ottowia	6	2.31416	MPF_T	mate-pair-formation	virb4;G_tfc15	Activated Sludge	State B	Week 2
BIN0038	57503	1	k101_556592	1108		d__Bacteria;p__Proteobacteria;c__Gammaproteobacteria;o__Burkholderiales;f__Burkholderiaceae;g__Ottowia;s__Ottowia	6	2.31416	MPF_G	mate-pair-formation	virb4;G_tfc15	Activated Sludge	State B	Week 2
BIN0051	73240	1	k101_556592	1108		d__Bacteria;p__Proteobacteria;c__Gammaproteobacteria;o__Burkholderiales;f__Rhodocyclaceae;g__Methyloversatilis;s__	6	1.81692	MPF_T	mate-pair-formation	virb4;G_tfc15	Activated Sludge	State B	Week 2
BIN0051	73240	1	k101_556592	1108		d__Bacteria;p__Proteobacteria;c__Gammaproteobacteria;o__Burkholderiales;f__Rhodocyclaceae;g__Methyloversatilis;s__	6	1.81692	MPF_G	mate-pair-formation	virb4;G_tfc15	Activated Sludge	State B	Week 2
BIN0008	285150	1	k101_556592	1108		d__Bacteria;p__Proteobacteria;c__Gammaproteobacteria;o__Burkholderiales;f__Rhodocyclaceae;g__JAEUNL01;s__JAEUNL01	6	0.466671	MPF_T	mate-pair-formation	virb4;G_tfc15	Activated Sludge	State B	Week 2
BIN0008	285150	1	k101_556592	1108		d__Bacteria;p__Proteobacteria;c__Gammaproteobacteria;o__Burkholderiales;f__Rhodocyclaceae;g__JAEUNL01;s__JAEUNL01	6	0.466671	MPF_G	mate-pair-formation	virb4;G_tfc15	Activated Sludge	State B	Week 2
BIN0068	49836	1	k101_556592	1108		d__Bacteria;p__Proteobacteria;c__Gammaproteobacteria;o__Burkholderiales;f__Burkholderiaceae;g__Ottowia;s__	6	2.67018	MPF_T	mate-pair-formation	virb4;G_tfc15	Activated Sludge	State B	Week 2
BIN0068	49836	1	k101_556592	1108		d__Bacteria;p__Proteobacteria;c__Gammaproteobacteria;o__Burkholderiales;f__Burkholderiaceae;g__Ottowia;s__	6	2.67018	MPF_G	mate-pair-formation	virb4;G_tfc15	Activated Sludge	State B	Week 2
BIN0076	29966	1	k101_556592	1108		d__Bacteria;p__Proteobacteria;c__Gammaproteobacteria;o__Burkholderiales;f__Burkholderiaceae;g__Ottowia;s__	6	4.44074	MPF_T	mate-pair-formation	virb4;G_tfc15	Activated Sludge	State B	Week 2
BIN0076	29966	1	k101_556592	1108		d__Bacteria;p__Proteobacteria;c__Gammaproteobacteria;o__Burkholderiales;f__Burkholderiaceae;g__Ottowia;s__	6	4.44074	MPF_G	mate-pair-formation	virb4;G_tfc15	Activated Sludge	State B	Week 2
BIN0002	184572	1	k101_556592	1108		d__Bacteria;p__Proteobacteria;c__Gammaproteobacteria;o__Burkholderiales;f__Burkholderiaceae;g__Quisquiliibacterium;s__	6	0.720972	MPF_T	mate-pair-formation	virb4;G_tfc15	Activated Sludge	State B	Week 2
BIN0002	184572	1	k101_556592	1108		d__Bacteria;p__Proteobacteria;c__Gammaproteobacteria;o__Burkholderiales;f__Burkholderiaceae;g__Quisquiliibacterium;s__	6	0.720972	MPF_G	mate-pair-formation	virb4;G_tfc15	Activated Sludge	State B	Week 2
BIN0038	57503	1	k101_556592	1108		d__Bacteria;p__Proteobacteria;c__Gammaproteobacteria;o__Burkholderiales;f__Burkholderiaceae;g__Ottowia;s__Ottowia	6	2.31416	MPF_T	mate-pair-formation	virb4;G_tfc15	Activated Sludge	State B	Week 2
BIN0038	57503	1	k101_556592	1108		d__Bacteria;p__Proteobacteria;c__Gammaproteobacteria;o__Burkholderiales;f__Burkholderiaceae;g__Ottowia;s__Ottowia	6	2.31416	MPF_G	mate-pair-formation	virb4;G_tfc15	Activated Sludge	State B	Week 2
BIN0002	184572	1	k101_556592	1108		d__Bacteria;p__Proteobacteria;c__Gammaproteobacteria;o__Burkholderiales;f__Burkholderiaceae;g__Quisquiliibacterium;s__	6	0.720972	MPF_T	mate-pair-formation	virb4;G_tfc15	Activated Sludge	State B	Week 2
BIN0002	184572	1	k101_556592	1108		d__Bacteria;p__Proteobacteria;c__Gammaproteobacteria;o__Burkholderiales;f__Burkholderiaceae;g__Quisquiliibacterium;s__	6	0.720972	MPF_G	mate-pair-formation	virb4;G_tfc15	Activated Sludge	State B	Week 2
BIN0076	29966	1	k101_556592	1108		d__Bacteria;p__Proteobacteria;c__Gammaproteobacteria;o__Burkholderiales;f__Burkholderiaceae;g__Ottowia;s__	6	4.44074	MPF_T	mate-pair-formation	virb4;G_tfc15	Activated Sludge	State B	Week 2
BIN0076	29966	1	k101_556592	1108		d__Bacteria;p__Proteobacteria;c__Gammaproteobacteria;o__Burkholderiales;f__Burkholderiaceae;g__Ottowia;s__	6	4.44074	MPF_G	mate-pair-formation	virb4;G_tfc15	Activated Sludge	State B	Week 2
BIN0001	193078	1	k101_556592	1108		d__Bacteria;p__Proteobacteria;c__Gammaproteobacteria;o__Burkholderiales;f__Burkholderiaceae;g__Aquabacterium_A;s__Aquabacterium_A	6	0.689209	MPF_T	mate-pair-formation	virb4;G_tfc15	Activated Sludge	State B	Week 2
BIN0001	193078	1	k101_556592	1108		d__Bacteria;p__Proteobacteria;c__Gammaproteobacteria;o__Burkholderiales;f__Burkholderiaceae;g__Aquabacterium_A;s__Aquabacterium_A	6	0.689209	MPF_G	mate-pair-formation	virb4;G_tfc15	Activated Sludge	State B	Week 2
BIN0044	57529	1	k101_556592	1108		d__Bacteria;p__Proteobacteria;c__Gammaproteobacteria;o__Burkholderiales;f__Burkholderiaceae;g__Ottowia;s__Ottowia	6	2.31311	MPF_T	mate-pair-formation	virb4;G_tfc15	Activated Sludge	State B	Week 2
BIN0044	57529	1	k101_556592	1108		d__Bacteria;p__Proteobacteria;c__Gammaproteobacteria;o__Burkholderiales;f__Burkholderiaceae;g__Ottowia;s__Ottowia	6	2.31311	MPF_G	mate-pair-formation	virb4;G_tfc15	Activated Sludge	State B	Week 2
BIN0022	114996	1	k101_556592	1108		d__Bacteria;p__Proteobacteria;c__Gammaproteobacteria;o__Burkholderiales;f__Burkholderiaceae;g__Ottowia;s__	6	1.15718	MPF_T	mate-pair-formation	virb4;G_tfc15	Activated Sludge	State B	Week 2
BIN0022	114996	1	k101_556592	1108		d__Bacteria;p__Proteobacteria;c__Gammaproteobacteria;o__Burkholderiales;f__Burkholderiaceae;g__Ottowia;s__	6	1.15718	MPF_G	mate-pair-formation	virb4;G_tfc15	Activated Sludge	State B	Week 2
BIN0018	82100	1	k101_556592	1108		d__Bacteria;p__Proteobacteria;c__Gammaproteobacteria;o__Burkholderiales;f__Rhodocyclaceae;g__Methyloversatilis;s__Methyloversatilis	6	1.62084	MPF_T	mate-pair-formation	virb4;G_tfc15	Activated Sludge	State B	Week 2
BIN0018	82100	1	k101_556592	1108		d__Bacteria;p__Proteobacteria;c__Gammaproteobacteria;o__Burkholderiales;f__Rhodocyclaceae;g__Methyloversatilis;s__Methyloversatilis	6	1.62084	MPF_G	mate-pair-formation	virb4;G_tfc15	Activated Sludge	State B	Week 2
BIN0002	184572	2	k101_556592	1108		d__Bacteria;p__Proteobacteria;c__Gammaproteobacteria;o__Burkholderiales;f__Burkholderiaceae;g__Quisquiliibacterium;s__	6	1.44194	MPF_T	mate-pair-formation	virb4;G_tfc15	Activated Sludge	State B	Week 2
BIN0002	184572	2	k101_556592	1108		d__Bacteria;p__Proteobacteria;c__Gammaproteobacteria;o__Burkholderiales;f__Burkholderiaceae;g__Quisquiliibacterium;s__	6	1.44194	MPF_G	mate-pair-formation	virb4;G_tfc15	Activated Sludge	State B	Week 2
BIN0059	25707	1	k101_556592	1108		d__Bacteria;p__Proteobacteria;c__Gammaproteobacteria;o__Burkholderiales;f__Burkholderiaceae;g__JAABQG01;s__	6	5.17646	MPF_T	mate-pair-formation	virb4;G_tfc15	Activated Sludge	State B	Week 2
BIN0059	25707	1	k101_556592	1108		d__Bacteria;p__Proteobacteria;c__Gammaproteobacteria;o__Burkholderiales;f__Burkholderiaceae;g__JAABQG01;s__	6	5.17646	MPF_G	mate-pair-formation	virb4;G_tfc15	Activated Sludge	State B	Week 2
BIN0002	184572	1	k101_556592	1108		d__Bacteria;p__Proteobacteria;c__Gammaproteobacteria;o__Burkholderiales;f__Burkholderiaceae;g__Quisquiliibacterium;s__	6	0.720972	MPF_T	mate-pair-formation	virb4;G_tfc15	Activated Sludge	State B	Week 2
BIN0002	184572	1	k101_556592	1108		d__Bacteria;p__Proteobacteria;c__Gammaproteobacteria;o__Burkholderiales;f__Burkholderiaceae;g__Quisquiliibacterium;s__	6	0.720972	MPF_G	mate-pair-formation	virb4;G_tfc15	Activated Sludge	State B	Week 2
BIN0038	57503	1	k101_556592	1108		d__Bacteria;p__Proteobacteria;c__Gammaproteobacteria;o__Burkholderiales;f__Burkholderiaceae;g__Ottowia;s__Ottowia	6	2.31416	MPF_T	mate-pair-formation	virb4;G_tfc15	Activated Sludge	State B	Week 2
BIN0038	57503	1	k101_556592	1108		d__Bacteria;p__Proteobacteria;c__Gammaproteobacteria;o__Burkholderiales;f__Burkholderiaceae;g__Ottowia;s__Ottowia	6	2.31416	MPF_G	mate-pair-formation	virb4;G_tfc15	Activated Sludge	State B	Week 2
BIN0012	118027	1	k101_556592	1108		d__Bacteria;p__Proteobacteria;c__Gammaproteobacteria;o__Burkholderiales;f__Ga0077523;g__Ga0077526;s__	6	1.12746	MPF_T	mate-pair-formation	virb4;G_tfc15	Activated Sludge	State B	Week 2
BIN0012	118027	1	k101_556592	1108		d__Bacteria;p__Proteobacteria;c__Gammaproteobacteria;o__Burkholderiales;f__Ga0077523;g__Ga0077526;s__	6	1.12746	MPF_G	mate-pair-formation	virb4;G_tfc15	Activated Sludge	State B	Week 2
BIN0002	184572	1	k101_556592	1108		d__Bacteria;p__Proteobacteria;c__Gammaproteobacteria;o__Burkholderiales;f__Burkholderiaceae;g__Quisquiliibacterium;s__	6	0.720972	MPF_T	mate-pair-formation	virb4;G_tfc15	Activated Sludge	State B	Week 2
BIN0002	184572	1	k101_556592	1108		d__Bacteria;p__Proteobacteria;c__Gammaproteobacteria;o__Burkholderiales;f__Burkholderiaceae;g__Quisquiliibacterium;s__	6	0.720972	MPF_G	mate-pair-formation	virb4;G_tfc15	Activated Sludge	State B	Week 2
BIN0074	30499	2	k101_556592	1108		d__Bacteria;p__Proteobacteria;c__Gammaproteobacteria;o__Burkholderiales;f__Burkholderiaceae;g__Ottowia;s__	6	8.72627	MPF_T	mate-pair-formation	virb4;G_tfc15	Activated Sludge	State B	Week 2
BIN0074	30499	2	k101_556592	1108		d__Bacteria;p__Proteobacteria;c__Gammaproteobacteria;o__Burkholderiales;f__Burkholderiaceae;g__Ottowia;s__	6	8.72627	MPF_G	mate-pair-formation	virb4;G_tfc15	Activated Sludge	State B	Week 2
BIN0022	114996	1	k101_556592	1108		d__Bacteria;p__Proteobacteria;c__Gammaproteobacteria;o__Burkholderiales;f__Burkholderiaceae;g__Ottowia;s__	6	1.15718	MPF_T	mate-pair-formation	virb4;G_tfc15	Activated Sludge	State B	Week 2
BIN0022	114996	1	k101_556592	1108		d__Bacteria;p__Proteobacteria;c__Gammaproteobacteria;o__Burkholderiales;f__Burkholderiaceae;g__Ottowia;s__	6	1.15718	MPF_G	mate-pair-formation	virb4;G_tfc15	Activated Sludge	State B	Week 2
BIN0003	215754	1	k101_556592	1108		d__Bacteria;p__Proteobacteria;c__Gammaproteobacteria;o__Burkholderiales;f__Burkholderiaceae;g__JADJCH01;s__	6	0.616773	MPF_T	mate-pair-formation	virb4;G_tfc15	Activated Sludge	State B	Week 2
BIN0003	215754	1	k101_556592	1108		d__Bacteria;p__Proteobacteria;c__Gammaproteobacteria;o__Burkholderiales;f__Burkholderiaceae;g__JADJCH01;s__	6	0.616773	MPF_G	mate-pair-formation	virb4;G_tfc15	Activated Sludge	State B	Week 2
BIN0011	146816	1	k101_556592	1108		d__Bacteria;p__Proteobacteria;c__Gammaproteobacteria;o__Burkholderiales;f__Rhodocyclaceae;g__Methyloversatilis;s__	6	0.906381	MPF_T	mate-pair-formation	virb4;G_tfc15	Activated Sludge	State B	Week 2
BIN0011	146816	1	k101_556592	1108		d__Bacteria;p__Proteobacteria;c__Gammaproteobacteria;o__Burkholderiales;f__Rhodocyclaceae;g__Methyloversatilis;s__	6	0.906381	MPF_G	mate-pair-formation	virb4;G_tfc15	Activated Sludge	State B	Week 2
BIN0022	114996	1	k101_556592	1108		d__Bacteria;p__Proteobacteria;c__Gammaproteobacteria;o__Burkholderiales;f__Burkholderiaceae;g__Ottowia;s__	6	1.15718	MPF_T	mate-pair-formation	virb4;G_tfc15	Activated Sludge	State B	Week 2
BIN0022	114996	1	k101_556592	1108		d__Bacteria;p__Proteobacteria;c__Gammaproteobacteria;o__Burkholderiales;f__Burkholderiaceae;g__Ottowia;s__	6	1.15718	MPF_G	mate-pair-formation	virb4;G_tfc15	Activated Sludge	State B	Week 2
BIN0044	57529	3	k101_556592	1108		d__Bacteria;p__Proteobacteria;c__Gammaproteobacteria;o__Burkholderiales;f__Burkholderiaceae;g__Ottowia;s__Ottowia	6	6.93934	MPF_T	mate-pair-formation	virb4;G_tfc15	Activated Sludge	State B	Week 2
BIN0044	57529	3	k101_556592	1108		d__Bacteria;p__Proteobacteria;c__Gammaproteobacteria;o__Burkholderiales;f__Burkholderiaceae;g__Ottowia;s__Ottowia	6	6.93934	MPF_G	mate-pair-formation	virb4;G_tfc15	Activated Sludge	State B	Week 2
BIN0015	73921	1	k101_556592	1108		d__Bacteria;p__Proteobacteria;c__Gammaproteobacteria;o__Competibacterales;f__Competibacteraceae;g__Competibacter;s__Competibacter	6	1.80018	MPF_T	mate-pair-formation	virb4;G_tfc15	Activated Sludge	State B	Week 2
BIN0015	73921	1	k101_556592	1108		d__Bacteria;p__Proteobacteria;c__Gammaproteobacteria;o__Competibacterales;f__Competibacteraceae;g__Competibacter;s__Competibacter	6	1.80018	MPF_G	mate-pair-formation	virb4;G_tfc15	Activated Sludge	State B	Week 2
BIN0002	184572	2	k101_556592	1108		d__Bacteria;p__Proteobacteria;c__Gammaproteobacteria;o__Burkholderiales;f__Burkholderiaceae;g__Quisquiliibacterium;s__	6	1.44194	MPF_T	mate-pair-formation	virb4;G_tfc15	Activated Sludge	State B	Week 2
BIN0002	184572	2	k101_556592	1108		d__Bacteria;p__Proteobacteria;c__Gammaproteobacteria;o__Burkholderiales;f__Burkholderiaceae;g__Quisquiliibacterium;s__	6	1.44194	MPF_G	mate-pair-formation	virb4;G_tfc15	Activated Sludge	State B	Week 2
BIN0075	56928	1	k101_556592	1108		Unclassified	6	2.33753	MPF_T	mate-pair-formation	virb4;G_tfc15	Activated Sludge	State B	Week 2
BIN0075	56928	1	k101_556592	1108		Unclassified	6	2.33753	MPF_G	mate-pair-formation	virb4;G_tfc15	Activated Sludge	State B	Week 2
BIN0098	38810	3	k101_556592	1108		Unclassified	6	10.2864	MPF_T	mate-pair-formation	virb4;G_tfc15	Activated Sludge	State B	Week 2
BIN0098	38810	3	k101_556592	1108		Unclassified	6	10.2864	MPF_G	mate-pair-formation	virb4;G_tfc15	Activated Sludge	State B	Week 2
BIN0113	10957	1	k101_556592	1108		Unclassified	6	12.1449	MPF_T	mate-pair-formation	virb4;G_tfc15	Activated Sludge	State B	Week 2
BIN0113	10957	1	k101_556592	1108		Unclassified	6	12.1449	MPF_G	mate-pair-formation	virb4;G_tfc15	Activated Sludge	State B	Week 2
BIN0113	10957	5	k101_556592	1108		Unclassified	6	60.7243	MPF_T	mate-pair-formation	virb4;G_tfc15	Activated Sludge	State B	Week 2
BIN0113	10957	5	k101_556592	1108		Unclassified	6	60.7243	MPF_G	mate-pair-formation	virb4;G_tfc15	Activated Sludge	State B	Week 2
BIN0063	40547	1	k101_556592	1108		d__Bacteria;p__Proteobacteria;c__Gammaproteobacteria;o__Burkholderiales;f__Burkholderiaceae;g__Ottowia;s__	6	3.2819	MPF_T	mate-pair-formation	virb4;G_tfc15	Activated Sludge	State B	Week 2
BIN0063	40547	1	k101_556592	1108		d__Bacteria;p__Proteobacteria;c__Gammaproteobacteria;o__Burkholderiales;f__Burkholderiaceae;g__Ottowia;s__	6	3.2819	MPF_G	mate-pair-formation	virb4;G_tfc15	Activated Sludge	State B	Week 2
BIN0018	82100	1	k101_556592	1108		d__Bacteria;p__Proteobacteria;c__Gammaproteobacteria;o__Burkholderiales;f__Rhodocyclaceae;g__Methyloversatilis;s__Methyloversatilis	6	1.62084	MPF_T	mate-pair-formation	virb4;G_tfc15	Activated Sludge	State B	Week 2
BIN0018	82100	1	k101_556592	1108		d__Bacteria;p__Proteobacteria;c__Gammaproteobacteria;o__Burkholderiales;f__Rhodocyclaceae;g__Methyloversatilis;s__Methyloversatilis	6	1.62084	MPF_G	mate-pair-formation	virb4;G_tfc15	Activated Sludge	State B	Week 2
BIN0022	114996	1	k101_556592	1108		d__Bacteria;p__Proteobacteria;c__Gammaproteobacteria;o__Burkholderiales;f__Burkholderiaceae;g__Ottowia;s__	6	1.15718	MPF_T	mate-pair-formation	virb4;G_tfc15	Activated Sludge	State B	Week 2
BIN0022	114996	1	k101_556592	1108		d__Bacteria;p__Proteobacteria;c__Gammaproteobacteria;o__Burkholderiales;f__Burkholderiaceae;g__Ottowia;s__	6	1.15718	MPF_G	mate-pair-formation	virb4;G_tfc15	Activated Sludge	State B	Week 2
BIN0030	87596	7	k101_556592	1108		d__Bacteria;p__Proteobacteria;c__Gammaproteobacteria;o__Burkholderiales;f__Thiobacillaceae;g__Thiobacillus;s__Thiobacillus	6	10.634	MPF_T	mate-pair-formation	virb4;G_tfc15	Activated Sludge	State B	Week 2
BIN0030	87596	7	k101_556592	1108		d__Bacteria;p__Proteobacteria;c__Gammaproteobacteria;o__Burkholderiales;f__Thiobacillaceae;g__Thiobacillus;s__Thiobacillus	6	10.634	MPF_G	mate-pair-formation	virb4;G_tfc15	Activated Sludge	State B	Week 2
BIN0038	57503	1	k101_556592	1108		d__Bacteria;p__Proteobacteria;c__Gammaproteobacteria;o__Burkholderiales;f__Burkholderiaceae;g__Ottowia;s__Ottowia	6	2.31416	MPF_T	mate-pair-formation	virb4;G_tfc15	Activated Sludge	State B	Week 2
BIN0038	57503	1	k101_556592	1108		d__Bacteria;p__Proteobacteria;c__Gammaproteobacteria;o__Burkholderiales;f__Burkholderiaceae;g__Ottowia;s__Ottowia	6	2.31416	MPF_G	mate-pair-formation	virb4;G_tfc15	Activated Sludge	State B	Week 2
BIN0030	87596	1	k101_556592	1108		d__Bacteria;p__Proteobacteria;c__Gammaproteobacteria;o__Burkholderiales;f__Thiobacillaceae;g__Thiobacillus;s__Thiobacillus	6	1.51915	MPF_T	mate-pair-formation	virb4;G_tfc15	Activated Sludge	State B	Week 2
BIN0030	87596	1	k101_556592	1108		d__Bacteria;p__Proteobacteria;c__Gammaproteobacteria;o__Burkholderiales;f__Thiobacillaceae;g__Thiobacillus;s__Thiobacillus	6	1.51915	MPF_G	mate-pair-formation	virb4;G_tfc15	Activated Sludge	State B	Week 2
BIN0022	114996	1	k101_556592	1108		d__Bacteria;p__Proteobacteria;c__Gammaproteobacteria;o__Burkholderiales;f__Burkholderiaceae;g__Ottowia;s__	6	1.15718	MPF_T	mate-pair-formation	virb4;G_tfc15	Activated Sludge	State B	Week 2
BIN0022	114996	1	k101_556592	1108		d__Bacteria;p__Proteobacteria;c__Gammaproteobacteria;o__Burkholderiales;f__Burkholderiaceae;g__Ottowia;s__	6	1.15718	MPF_G	mate-pair-formation	virb4;G_tfc15	Activated Sludge	State B	Week 2
BIN0030	87596	1	k101_556592	1108		d__Bacteria;p__Proteobacteria;c__Gammaproteobacteria;o__Burkholderiales;f__Thiobacillaceae;g__Thiobacillus;s__Thiobacillus	6	1.51915	MPF_T	mate-pair-formation	virb4;G_tfc15	Activated Sludge	State B	Week 2
BIN0030	87596	1	k101_556592	1108		d__Bacteria;p__Proteobacteria;c__Gammaproteobacteria;o__Burkholderiales;f__Thiobacillaceae;g__Thiobacillus;s__Thiobacillus	6	1.51915	MPF_G	mate-pair-formation	virb4;G_tfc15	Activated Sludge	State B	Week 2
BIN0037	61838	2	k101_556592	1108		d__Bacteria;p__Proteobacteria;c__Gammaproteobacteria;o__Competibacterales;f__Competibacteraceae;g__RXIW01;s__RXIW01	6	4.30386	MPF_T	mate-pair-formation	virb4;G_tfc15	Activated Sludge	State B	Week 2
BIN0037	61838	2	k101_556592	1108		d__Bacteria;p__Proteobacteria;c__Gammaproteobacteria;o__Competibacterales;f__Competibacteraceae;g__RXIW01;s__RXIW01	6	4.30386	MPF_G	mate-pair-formation	virb4;G_tfc15	Activated Sludge	State B	Week 2
BIN0098	38810	2	k101_556592	1108		Unclassified	6	6.85757	MPF_T	mate-pair-formation	virb4;G_tfc15	Activated Sludge	State B	Week 2
BIN0098	38810	2	k101_556592	1108		Unclassified	6	6.85757	MPF_G	mate-pair-formation	virb4;G_tfc15	Activated Sludge	State B	Week 2
BIN0123	16552	1	k101_556592	1108		Unclassified	6	8.03958	MPF_T	mate-pair-formation	virb4;G_tfc15	Activated Sludge	State B	Week 2
BIN0123	16552	1	k101_556592	1108		Unclassified	6	8.03958	MPF_G	mate-pair-formation	virb4;G_tfc15	Activated Sludge	State B	Week 2
BIN0009	193285	1	k101_556592	1108		d__Bacteria;p__Proteobacteria;c__Gammaproteobacteria;o__Burkholderiales;f__Rhodocyclaceae;g__Zoogloea;s__Zoogloea	6	0.688471	MPF_T	mate-pair-formation	virb4;G_tfc15	Activated Sludge	State B	Week 2
BIN0009	193285	1	k101_556592	1108		d__Bacteria;p__Proteobacteria;c__Gammaproteobacteria;o__Burkholderiales;f__Rhodocyclaceae;g__Zoogloea;s__Zoogloea	6	0.688471	MPF_G	mate-pair-formation	virb4;G_tfc15	Activated Sludge	State B	Week 2
BIN0051	73240	1	k101_556592	1108		d__Bacteria;p__Proteobacteria;c__Gammaproteobacteria;o__Burkholderiales;f__Rhodocyclaceae;g__Methyloversatilis;s__	6	1.81692	MPF_T	mate-pair-formation	virb4;G_tfc15	Activated Sludge	State B	Week 2
BIN0051	73240	1	k101_556592	1108		d__Bacteria;p__Proteobacteria;c__Gammaproteobacteria;o__Burkholderiales;f__Rhodocyclaceae;g__Methyloversatilis;s__	6	1.81692	MPF_G	mate-pair-formation	virb4;G_tfc15	Activated Sludge	State B	Week 2
BIN0125	14895	168	k101_556592	1108		Unclassified	6	1500.9	MPF_T	mate-pair-formation	virb4;G_tfc15	Activated Sludge	State B	Week 2
BIN0125	14895	168	k101_556592	1108		Unclassified	6	1500.9	MPF_G	mate-pair-formation	virb4;G_tfc15	Activated Sludge	State B	Week 2
BIN0048	61807	1	k101_556592	1108		d__Bacteria;p__Proteobacteria;c__Gammaproteobacteria;o__Ga0077536;f__Ga0077536;g__Ga0077536;s__	6	2.15301	MPF_T	mate-pair-formation	virb4;G_tfc15	Activated Sludge	State B	Week 2
BIN0048	61807	1	k101_556592	1108		d__Bacteria;p__Proteobacteria;c__Gammaproteobacteria;o__Ga0077536;f__Ga0077536;g__Ga0077536;s__	6	2.15301	MPF_G	mate-pair-formation	virb4;G_tfc15	Activated Sludge	State B	Week 2
BIN0139	10392	1	k101_556592	1108		Unclassified	6	12.8052	MPF_T	mate-pair-formation	virb4;G_tfc15	Activated Sludge	State B	Week 2
BIN0139	10392	1	k101_556592	1108		Unclassified	6	12.8052	MPF_G	mate-pair-formation	virb4;G_tfc15	Activated Sludge	State B	Week 2
BIN0044	57529	2	k101_556592	1108		d__Bacteria;p__Proteobacteria;c__Gammaproteobacteria;o__Burkholderiales;f__Burkholderiaceae;g__Ottowia;s__Ottowia	6	4.62623	MPF_T	mate-pair-formation	virb4;G_tfc15	Activated Sludge	State B	Week 2
BIN0044	57529	2	k101_556592	1108		d__Bacteria;p__Proteobacteria;c__Gammaproteobacteria;o__Burkholderiales;f__Burkholderiaceae;g__Ottowia;s__Ottowia	6	4.62623	MPF_G	mate-pair-formation	virb4;G_tfc15	Activated Sludge	State B	Week 2
BIN0002	184572	1	k101_556592	1108		d__Bacteria;p__Proteobacteria;c__Gammaproteobacteria;o__Burkholderiales;f__Burkholderiaceae;g__Quisquiliibacterium;s__	6	0.720972	MPF_T	mate-pair-formation	virb4;G_tfc15	Activated Sludge	State B	Week 2
BIN0002	184572	1	k101_556592	1108		d__Bacteria;p__Proteobacteria;c__Gammaproteobacteria;o__Burkholderiales;f__Burkholderiaceae;g__Quisquiliibacterium;s__	6	0.720972	MPF_G	mate-pair-formation	virb4;G_tfc15	Activated Sludge	State B	Week 2
BIN0124	14530	1	k101_556592	1108		Unclassified	6	9.15837	MPF_T	mate-pair-formation	virb4;G_tfc15	Activated Sludge	State B	Week 2
BIN0124	14530	1	k101_556592	1108		Unclassified	6	9.15837	MPF_G	mate-pair-formation	virb4;G_tfc15	Activated Sludge	State B	Week 2
BIN0022	114996	1	k101_556592	1108		d__Bacteria;p__Proteobacteria;c__Gammaproteobacteria;o__Burkholderiales;f__Burkholderiaceae;g__Ottowia;s__	6	1.15718	MPF_T	mate-pair-formation	virb4;G_tfc15	Activated Sludge	State B	Week 2
BIN0022	114996	1	k101_556592	1108		d__Bacteria;p__Proteobacteria;c__Gammaproteobacteria;o__Burkholderiales;f__Burkholderiaceae;g__Ottowia;s__	6	1.15718	MPF_G	mate-pair-formation	virb4;G_tfc15	Activated Sludge	State B	Week 2
BIN0011	146816	1	k101_556592	1108		d__Bacteria;p__Proteobacteria;c__Gammaproteobacteria;o__Burkholderiales;f__Rhodocyclaceae;g__Methyloversatilis;s__	6	0.906381	MPF_T	mate-pair-formation	virb4;G_tfc15	Activated Sludge	State B	Week 2
BIN0011	146816	1	k101_556592	1108		d__Bacteria;p__Proteobacteria;c__Gammaproteobacteria;o__Burkholderiales;f__Rhodocyclaceae;g__Methyloversatilis;s__	6	0.906381	MPF_G	mate-pair-formation	virb4;G_tfc15	Activated Sludge	State B	Week 2
BIN0080	28744	1	k101_556592	1108		d__Bacteria;p__Proteobacteria;c__Gammaproteobacteria;o__Burkholderiales;f__Gallionellaceae;g__Gallionella;s__	6	4.62953	MPF_T	mate-pair-formation	virb4;G_tfc15	Activated Sludge	State B	Week 2
BIN0080	28744	1	k101_556592	1108		d__Bacteria;p__Proteobacteria;c__Gammaproteobacteria;o__Burkholderiales;f__Gallionellaceae;g__Gallionella;s__	6	4.62953	MPF_G	mate-pair-formation	virb4;G_tfc15	Activated Sludge	State B	Week 2
BIN0003	215754	1	k101_556592	1108		d__Bacteria;p__Proteobacteria;c__Gammaproteobacteria;o__Burkholderiales;f__Burkholderiaceae;g__JADJCH01;s__	6	0.616773	MPF_T	mate-pair-formation	virb4;G_tfc15	Activated Sludge	State B	Week 2
BIN0003	215754	1	k101_556592	1108		d__Bacteria;p__Proteobacteria;c__Gammaproteobacteria;o__Burkholderiales;f__Burkholderiaceae;g__JADJCH01;s__	6	0.616773	MPF_G	mate-pair-formation	virb4;G_tfc15	Activated Sludge	State B	Week 2
BIN0074	30499	2	k101_556592	1108		d__Bacteria;p__Proteobacteria;c__Gammaproteobacteria;o__Burkholderiales;f__Burkholderiaceae;g__Ottowia;s__	6	8.72627	MPF_T	mate-pair-formation	virb4;G_tfc15	Activated Sludge	State B	Week 2
BIN0074	30499	2	k101_556592	1108		d__Bacteria;p__Proteobacteria;c__Gammaproteobacteria;o__Burkholderiales;f__Burkholderiaceae;g__Ottowia;s__	6	8.72627	MPF_G	mate-pair-formation	virb4;G_tfc15	Activated Sludge	State B	Week 2
BIN0082	37603	2	k101_556592	1108		Unclassified	6	7.07769	MPF_T	mate-pair-formation	virb4;G_tfc15	Activated Sludge	State B	Week 2
BIN0082	37603	2	k101_556592	1108		Unclassified	6	7.07769	MPF_G	mate-pair-formation	virb4;G_tfc15	Activated Sludge	State B	Week 2
BIN0146	4345	4	k101_556592	1108		Unclassified	6	122.505	MPF_T	mate-pair-formation	virb4;G_tfc15	Activated Sludge	State B	Week 2
BIN0146	4345	4	k101_556592	1108		Unclassified	6	122.505	MPF_G	mate-pair-formation	virb4;G_tfc15	Activated Sludge	State B	Week 2
BIN0011	146816	1	k101_556592	1108		d__Bacteria;p__Proteobacteria;c__Gammaproteobacteria;o__Burkholderiales;f__Rhodocyclaceae;g__Methyloversatilis;s__	6	0.906381	MPF_T	mate-pair-formation	virb4;G_tfc15	Activated Sludge	State B	Week 2
BIN0011	146816	1	k101_556592	1108		d__Bacteria;p__Proteobacteria;c__Gammaproteobacteria;o__Burkholderiales;f__Rhodocyclaceae;g__Methyloversatilis;s__	6	0.906381	MPF_G	mate-pair-formation	virb4;G_tfc15	Activated Sludge	State B	Week 2
BIN0082	37603	1	k101_556592	1108		Unclassified	6	3.53884	MPF_T	mate-pair-formation	virb4;G_tfc15	Activated Sludge	State B	Week 2
BIN0082	37603	1	k101_556592	1108		Unclassified	6	3.53884	MPF_G	mate-pair-formation	virb4;G_tfc15	Activated Sludge	State B	Week 2
BIN0003	215754	1	k101_556592	1108		d__Bacteria;p__Proteobacteria;c__Gammaproteobacteria;o__Burkholderiales;f__Burkholderiaceae;g__JADJCH01;s__	6	0.616773	MPF_T	mate-pair-formation	virb4;G_tfc15	Activated Sludge	State B	Week 2
BIN0003	215754	1	k101_556592	1108		d__Bacteria;p__Proteobacteria;c__Gammaproteobacteria;o__Burkholderiales;f__Burkholderiaceae;g__JADJCH01;s__	6	0.616773	MPF_G	mate-pair-formation	virb4;G_tfc15	Activated Sludge	State B	Week 2
BIN0113	10957	1	k101_556592	1108		Unclassified	6	12.1449	MPF_T	mate-pair-formation	virb4;G_tfc15	Activated Sludge	State B	Week 2
BIN0113	10957	1	k101_556592	1108		Unclassified	6	12.1449	MPF_G	mate-pair-formation	virb4;G_tfc15	Activated Sludge	State B	Week 2
BIN0074	30499	2	k101_556592	1108		d__Bacteria;p__Proteobacteria;c__Gammaproteobacteria;o__Burkholderiales;f__Burkholderiaceae;g__Ottowia;s__	6	8.72627	MPF_T	mate-pair-formation	virb4;G_tfc15	Activated Sludge	State B	Week 2
BIN0074	30499	2	k101_556592	1108		d__Bacteria;p__Proteobacteria;c__Gammaproteobacteria;o__Burkholderiales;f__Burkholderiaceae;g__Ottowia;s__	6	8.72627	MPF_G	mate-pair-formation	virb4;G_tfc15	Activated Sludge	State B	Week 2
BIN0072	32423	1	k101_556592	1108		d__Bacteria;p__Proteobacteria;c__Gammaproteobacteria;o__Burkholderiales;f__Burkholderiaceae;g__JAABQG01;s__	6	4.10422	MPF_T	mate-pair-formation	virb4;G_tfc15	Activated Sludge	State B	Week 2
BIN0072	32423	1	k101_556592	1108		d__Bacteria;p__Proteobacteria;c__Gammaproteobacteria;o__Burkholderiales;f__Burkholderiaceae;g__JAABQG01;s__	6	4.10422	MPF_G	mate-pair-formation	virb4;G_tfc15	Activated Sludge	State B	Week 2
BIN0022	114996	1	k101_556592	1108		d__Bacteria;p__Proteobacteria;c__Gammaproteobacteria;o__Burkholderiales;f__Burkholderiaceae;g__Ottowia;s__	6	1.15718	MPF_T	mate-pair-formation	virb4;G_tfc15	Activated Sludge	State B	Week 2
BIN0022	114996	1	k101_556592	1108		d__Bacteria;p__Proteobacteria;c__Gammaproteobacteria;o__Burkholderiales;f__Burkholderiaceae;g__Ottowia;s__	6	1.15718	MPF_G	mate-pair-formation	virb4;G_tfc15	Activated Sludge	State B	Week 2
BIN0044	57529	1	k101_556592	1108		d__Bacteria;p__Proteobacteria;c__Gammaproteobacteria;o__Burkholderiales;f__Burkholderiaceae;g__Ottowia;s__Ottowia	6	2.31311	MPF_T	mate-pair-formation	virb4;G_tfc15	Activated Sludge	State B	Week 2
BIN0044	57529	1	k101_556592	1108		d__Bacteria;p__Proteobacteria;c__Gammaproteobacteria;o__Burkholderiales;f__Burkholderiaceae;g__Ottowia;s__Ottowia	6	2.31311	MPF_G	mate-pair-formation	virb4;G_tfc15	Activated Sludge	State B	Week 2
BIN0044	57529	1	k101_556592	1108		d__Bacteria;p__Proteobacteria;c__Gammaproteobacteria;o__Burkholderiales;f__Burkholderiaceae;g__Ottowia;s__Ottowia	6	2.31311	MPF_T	mate-pair-formation	virb4;G_tfc15	Activated Sludge	State B	Week 2
BIN0044	57529	1	k101_556592	1108		d__Bacteria;p__Proteobacteria;c__Gammaproteobacteria;o__Burkholderiales;f__Burkholderiaceae;g__Ottowia;s__Ottowia	6	2.31311	MPF_G	mate-pair-formation	virb4;G_tfc15	Activated Sludge	State B	Week 2
BIN0038	57503	1	k101_556592	1108		d__Bacteria;p__Proteobacteria;c__Gammaproteobacteria;o__Burkholderiales;f__Burkholderiaceae;g__Ottowia;s__Ottowia	6	2.31416	MPF_T	mate-pair-formation	virb4;G_tfc15	Activated Sludge	State B	Week 2
BIN0038	57503	1	k101_556592	1108		d__Bacteria;p__Proteobacteria;c__Gammaproteobacteria;o__Burkholderiales;f__Burkholderiaceae;g__Ottowia;s__Ottowia	6	2.31416	MPF_G	mate-pair-formation	virb4;G_tfc15	Activated Sludge	State B	Week 2
BIN0038	57503	1	k101_556592	1108		d__Bacteria;p__Proteobacteria;c__Gammaproteobacteria;o__Burkholderiales;f__Burkholderiaceae;g__Ottowia;s__Ottowia	6	2.31416	MPF_T	mate-pair-formation	virb4;G_tfc15	Activated Sludge	State B	Week 2
BIN0038	57503	1	k101_556592	1108		d__Bacteria;p__Proteobacteria;c__Gammaproteobacteria;o__Burkholderiales;f__Burkholderiaceae;g__Ottowia;s__Ottowia	6	2.31416	MPF_G	mate-pair-formation	virb4;G_tfc15	Activated Sludge	State B	Week 2
BIN0098	38810	1	k101_556592	1108		Unclassified	6	3.42879	MPF_T	mate-pair-formation	virb4;G_tfc15	Activated Sludge	State B	Week 2
BIN0098	38810	1	k101_556592	1108		Unclassified	6	3.42879	MPF_G	mate-pair-formation	virb4;G_tfc15	Activated Sludge	State B	Week 2
BIN0002	184572	1	k101_556592	1108		d__Bacteria;p__Proteobacteria;c__Gammaproteobacteria;o__Burkholderiales;f__Burkholderiaceae;g__Quisquiliibacterium;s__	6	0.720972	MPF_T	mate-pair-formation	virb4;G_tfc15	Activated Sludge	State B	Week 2
BIN0002	184572	1	k101_556592	1108		d__Bacteria;p__Proteobacteria;c__Gammaproteobacteria;o__Burkholderiales;f__Burkholderiaceae;g__Quisquiliibacterium;s__	6	0.720972	MPF_G	mate-pair-formation	virb4;G_tfc15	Activated Sludge	State B	Week 2
BIN0002	184572	1	k101_556592	1108		d__Bacteria;p__Proteobacteria;c__Gammaproteobacteria;o__Burkholderiales;f__Burkholderiaceae;g__Quisquiliibacterium;s__	6	0.720972	MPF_T	mate-pair-formation	virb4;G_tfc15	Activated Sludge	State B	Week 2
BIN0002	184572	1	k101_556592	1108		d__Bacteria;p__Proteobacteria;c__Gammaproteobacteria;o__Burkholderiales;f__Burkholderiaceae;g__Quisquiliibacterium;s__	6	0.720972	MPF_G	mate-pair-formation	virb4;G_tfc15	Activated Sludge	State B	Week 2
BIN0098	38810	1	k101_556592	1108		Unclassified	6	3.42879	MPF_T	mate-pair-formation	virb4;G_tfc15	Activated Sludge	State B	Week 2
BIN0098	38810	1	k101_556592	1108		Unclassified	6	3.42879	MPF_G	mate-pair-formation	virb4;G_tfc15	Activated Sludge	State B	Week 2
BIN0031	81480	1	k101_556592	1108		d__Bacteria;p__Proteobacteria;c__Gammaproteobacteria;o__Burkholderiales;f__Burkholderiaceae;g__Acidovorax;s__	6	1.63318	MPF_T	mate-pair-formation	virb4;G_tfc15	Activated Sludge	State B	Week 2
BIN0031	81480	1	k101_556592	1108		d__Bacteria;p__Proteobacteria;c__Gammaproteobacteria;o__Burkholderiales;f__Burkholderiaceae;g__Acidovorax;s__	6	1.63318	MPF_G	mate-pair-formation	virb4;G_tfc15	Activated Sludge	State B	Week 2
BIN0074	30499	1	k101_556592	1108		d__Bacteria;p__Proteobacteria;c__Gammaproteobacteria;o__Burkholderiales;f__Burkholderiaceae;g__Ottowia;s__	6	4.36313	MPF_T	mate-pair-formation	virb4;G_tfc15	Activated Sludge	State B	Week 2
BIN0074	30499	1	k101_556592	1108		d__Bacteria;p__Proteobacteria;c__Gammaproteobacteria;o__Burkholderiales;f__Burkholderiaceae;g__Ottowia;s__	6	4.36313	MPF_G	mate-pair-formation	virb4;G_tfc15	Activated Sludge	State B	Week 2
BIN0082	37603	1	k101_556592	1108		Unclassified	6	3.53884	MPF_T	mate-pair-formation	virb4;G_tfc15	Activated Sludge	State B	Week 2
BIN0082	37603	1	k101_556592	1108		Unclassified	6	3.53884	MPF_G	mate-pair-formation	virb4;G_tfc15	Activated Sludge	State B	Week 2
BIN0082	37603	3	k101_556592	1108		Unclassified	6	10.6165	MPF_T	mate-pair-formation	virb4;G_tfc15	Activated Sludge	State B	Week 2
BIN0082	37603	3	k101_556592	1108		Unclassified	6	10.6165	MPF_G	mate-pair-formation	virb4;G_tfc15	Activated Sludge	State B	Week 2
BIN0011	146816	1	k101_556592	1108		d__Bacteria;p__Proteobacteria;c__Gammaproteobacteria;o__Burkholderiales;f__Rhodocyclaceae;g__Methyloversatilis;s__	6	0.906381	MPF_T	mate-pair-formation	virb4;G_tfc15	Activated Sludge	State B	Week 2
BIN0011	146816	1	k101_556592	1108		d__Bacteria;p__Proteobacteria;c__Gammaproteobacteria;o__Burkholderiales;f__Rhodocyclaceae;g__Methyloversatilis;s__	6	0.906381	MPF_G	mate-pair-formation	virb4;G_tfc15	Activated Sludge	State B	Week 2
BIN0018	82100	1	k101_556592	1108		d__Bacteria;p__Proteobacteria;c__Gammaproteobacteria;o__Burkholderiales;f__Rhodocyclaceae;g__Methyloversatilis;s__Methyloversatilis	6	1.62084	MPF_T	mate-pair-formation	virb4;G_tfc15	Activated Sludge	State B	Week 2
BIN0018	82100	1	k101_556592	1108		d__Bacteria;p__Proteobacteria;c__Gammaproteobacteria;o__Burkholderiales;f__Rhodocyclaceae;g__Methyloversatilis;s__Methyloversatilis	6	1.62084	MPF_G	mate-pair-formation	virb4;G_tfc15	Activated Sludge	State B	Week 2
BIN0098	38810	1	k101_556592	1108		Unclassified	6	3.42879	MPF_T	mate-pair-formation	virb4;G_tfc15	Activated Sludge	State B	Week 2
BIN0098	38810	1	k101_556592	1108		Unclassified	6	3.42879	MPF_G	mate-pair-formation	virb4;G_tfc15	Activated Sludge	State B	Week 2
BIN0044	57529	2	k101_556592	1108		d__Bacteria;p__Proteobacteria;c__Gammaproteobacteria;o__Burkholderiales;f__Burkholderiaceae;g__Ottowia;s__Ottowia	6	4.62623	MPF_T	mate-pair-formation	virb4;G_tfc15	Activated Sludge	State B	Week 2
BIN0044	57529	2	k101_556592	1108		d__Bacteria;p__Proteobacteria;c__Gammaproteobacteria;o__Burkholderiales;f__Burkholderiaceae;g__Ottowia;s__Ottowia	6	4.62623	MPF_G	mate-pair-formation	virb4;G_tfc15	Activated Sludge	State B	Week 2
BIN0002	184572	1	k101_556592	1108		d__Bacteria;p__Proteobacteria;c__Gammaproteobacteria;o__Burkholderiales;f__Burkholderiaceae;g__Quisquiliibacterium;s__	6	0.720972	MPF_T	mate-pair-formation	virb4;G_tfc15	Activated Sludge	State B	Week 2
BIN0002	184572	1	k101_556592	1108		d__Bacteria;p__Proteobacteria;c__Gammaproteobacteria;o__Burkholderiales;f__Burkholderiaceae;g__Quisquiliibacterium;s__	6	0.720972	MPF_G	mate-pair-formation	virb4;G_tfc15	Activated Sludge	State B	Week 2
BIN0008	285150	1	k101_556592	1108		d__Bacteria;p__Proteobacteria;c__Gammaproteobacteria;o__Burkholderiales;f__Rhodocyclaceae;g__JAEUNL01;s__JAEUNL01	6	0.466671	MPF_T	mate-pair-formation	virb4;G_tfc15	Activated Sludge	State B	Week 2
BIN0008	285150	1	k101_556592	1108		d__Bacteria;p__Proteobacteria;c__Gammaproteobacteria;o__Burkholderiales;f__Rhodocyclaceae;g__JAEUNL01;s__JAEUNL01	6	0.466671	MPF_G	mate-pair-formation	virb4;G_tfc15	Activated Sludge	State B	Week 2
BIN0072	32423	1	k101_556592	1108		d__Bacteria;p__Proteobacteria;c__Gammaproteobacteria;o__Burkholderiales;f__Burkholderiaceae;g__JAABQG01;s__	6	4.10422	MPF_T	mate-pair-formation	virb4;G_tfc15	Activated Sludge	State B	Week 2
BIN0072	32423	1	k101_556592	1108		d__Bacteria;p__Proteobacteria;c__Gammaproteobacteria;o__Burkholderiales;f__Burkholderiaceae;g__JAABQG01;s__	6	4.10422	MPF_G	mate-pair-formation	virb4;G_tfc15	Activated Sludge	State B	Week 2
BIN0123	16552	1	k101_556592	1108		Unclassified	6	8.03958	MPF_T	mate-pair-formation	virb4;G_tfc15	Activated Sludge	State B	Week 2
BIN0123	16552	1	k101_556592	1108		Unclassified	6	8.03958	MPF_G	mate-pair-formation	virb4;G_tfc15	Activated Sludge	State B	Week 2
BIN0068	49836	1	k101_556592	1108		d__Bacteria;p__Proteobacteria;c__Gammaproteobacteria;o__Burkholderiales;f__Burkholderiaceae;g__Ottowia;s__	6	2.67018	MPF_T	mate-pair-formation	virb4;G_tfc15	Activated Sludge	State B	Week 2
BIN0068	49836	1	k101_556592	1108		d__Bacteria;p__Proteobacteria;c__Gammaproteobacteria;o__Burkholderiales;f__Burkholderiaceae;g__Ottowia;s__	6	2.67018	MPF_G	mate-pair-formation	virb4;G_tfc15	Activated Sludge	State B	Week 2
BIN0038	57503	1	k101_556592	1108		d__Bacteria;p__Proteobacteria;c__Gammaproteobacteria;o__Burkholderiales;f__Burkholderiaceae;g__Ottowia;s__Ottowia	6	2.31416	MPF_T	mate-pair-formation	virb4;G_tfc15	Activated Sludge	State B	Week 2
BIN0038	57503	1	k101_556592	1108		d__Bacteria;p__Proteobacteria;c__Gammaproteobacteria;o__Burkholderiales;f__Burkholderiaceae;g__Ottowia;s__Ottowia	6	2.31416	MPF_G	mate-pair-formation	virb4;G_tfc15	Activated Sludge	State B	Week 2
BIN0018	82100	2	k101_556592	1108		d__Bacteria;p__Proteobacteria;c__Gammaproteobacteria;o__Burkholderiales;f__Rhodocyclaceae;g__Methyloversatilis;s__Methyloversatilis	6	3.24169	MPF_T	mate-pair-formation	virb4;G_tfc15	Activated Sludge	State B	Week 2
BIN0018	82100	2	k101_556592	1108		d__Bacteria;p__Proteobacteria;c__Gammaproteobacteria;o__Burkholderiales;f__Rhodocyclaceae;g__Methyloversatilis;s__Methyloversatilis	6	3.24169	MPF_G	mate-pair-formation	virb4;G_tfc15	Activated Sludge	State B	Week 2
BIN0146	4345	1	k101_556592	1108		Unclassified	6	30.6263	MPF_T	mate-pair-formation	virb4;G_tfc15	Activated Sludge	State B	Week 2
BIN0146	4345	1	k101_556592	1108		Unclassified	6	30.6263	MPF_G	mate-pair-formation	virb4;G_tfc15	Activated Sludge	State B	Week 2
BIN0003	215754	1	k101_556592	1108		d__Bacteria;p__Proteobacteria;c__Gammaproteobacteria;o__Burkholderiales;f__Burkholderiaceae;g__JADJCH01;s__	6	0.616773	MPF_T	mate-pair-formation	virb4;G_tfc15	Activated Sludge	State B	Week 2
BIN0003	215754	1	k101_556592	1108		d__Bacteria;p__Proteobacteria;c__Gammaproteobacteria;o__Burkholderiales;f__Burkholderiaceae;g__JADJCH01;s__	6	0.616773	MPF_G	mate-pair-formation	virb4;G_tfc15	Activated Sludge	State B	Week 2
BIN0048	61807	1	k101_556592	1108		d__Bacteria;p__Proteobacteria;c__Gammaproteobacteria;o__Ga0077536;f__Ga0077536;g__Ga0077536;s__	6	2.15301	MPF_T	mate-pair-formation	virb4;G_tfc15	Activated Sludge	State B	Week 2
BIN0048	61807	1	k101_556592	1108		d__Bacteria;p__Proteobacteria;c__Gammaproteobacteria;o__Ga0077536;f__Ga0077536;g__Ga0077536;s__	6	2.15301	MPF_G	mate-pair-formation	virb4;G_tfc15	Activated Sludge	State B	Week 2
BIN0117	9975	1	k101_556592	1108		Unclassified	6	13.3405	MPF_T	mate-pair-formation	virb4;G_tfc15	Activated Sludge	State B	Week 2
BIN0117	9975	1	k101_556592	1108		Unclassified	6	13.3405	MPF_G	mate-pair-formation	virb4;G_tfc15	Activated Sludge	State B	Week 2
BIN0044	57529	1	k101_556592	1108		d__Bacteria;p__Proteobacteria;c__Gammaproteobacteria;o__Burkholderiales;f__Burkholderiaceae;g__Ottowia;s__Ottowia	6	2.31311	MPF_T	mate-pair-formation	virb4;G_tfc15	Activated Sludge	State B	Week 2
BIN0044	57529	1	k101_556592	1108		d__Bacteria;p__Proteobacteria;c__Gammaproteobacteria;o__Burkholderiales;f__Burkholderiaceae;g__Ottowia;s__Ottowia	6	2.31311	MPF_G	mate-pair-formation	virb4;G_tfc15	Activated Sludge	State B	Week 2
BIN0076	29966	1	k101_556592	1108		d__Bacteria;p__Proteobacteria;c__Gammaproteobacteria;o__Burkholderiales;f__Burkholderiaceae;g__Ottowia;s__	6	4.44074	MPF_T	mate-pair-formation	virb4;G_tfc15	Activated Sludge	State B	Week 2
BIN0076	29966	1	k101_556592	1108		d__Bacteria;p__Proteobacteria;c__Gammaproteobacteria;o__Burkholderiales;f__Burkholderiaceae;g__Ottowia;s__	6	4.44074	MPF_G	mate-pair-formation	virb4;G_tfc15	Activated Sludge	State B	Week 2
BIN0074	30499	1	k101_556592	1108		d__Bacteria;p__Proteobacteria;c__Gammaproteobacteria;o__Burkholderiales;f__Burkholderiaceae;g__Ottowia;s__	6	4.36313	MPF_T	mate-pair-formation	virb4;G_tfc15	Activated Sludge	State B	Week 2
BIN0074	30499	1	k101_556592	1108		d__Bacteria;p__Proteobacteria;c__Gammaproteobacteria;o__Burkholderiales;f__Burkholderiaceae;g__Ottowia;s__	6	4.36313	MPF_G	mate-pair-formation	virb4;G_tfc15	Activated Sludge	State B	Week 2
BIN0018	82100	1	k101_556592	1108		d__Bacteria;p__Proteobacteria;c__Gammaproteobacteria;o__Burkholderiales;f__Rhodocyclaceae;g__Methyloversatilis;s__Methyloversatilis	6	1.62084	MPF_T	mate-pair-formation	virb4;G_tfc15	Activated Sludge	State B	Week 2
BIN0018	82100	1	k101_556592	1108		d__Bacteria;p__Proteobacteria;c__Gammaproteobacteria;o__Burkholderiales;f__Rhodocyclaceae;g__Methyloversatilis;s__Methyloversatilis	6	1.62084	MPF_G	mate-pair-formation	virb4;G_tfc15	Activated Sludge	State B	Week 2
BIN0074	30499	1	k101_556592	1108		d__Bacteria;p__Proteobacteria;c__Gammaproteobacteria;o__Burkholderiales;f__Burkholderiaceae;g__Ottowia;s__	6	4.36313	MPF_T	mate-pair-formation	virb4;G_tfc15	Activated Sludge	State B	Week 2
BIN0074	30499	1	k101_556592	1108		d__Bacteria;p__Proteobacteria;c__Gammaproteobacteria;o__Burkholderiales;f__Burkholderiaceae;g__Ottowia;s__	6	4.36313	MPF_G	mate-pair-formation	virb4;G_tfc15	Activated Sludge	State B	Week 2
BIN0011	146816	1	k101_556592	1108		d__Bacteria;p__Proteobacteria;c__Gammaproteobacteria;o__Burkholderiales;f__Rhodocyclaceae;g__Methyloversatilis;s__	6	0.906381	MPF_T	mate-pair-formation	virb4;G_tfc15	Activated Sludge	State B	Week 2
BIN0011	146816	1	k101_556592	1108		d__Bacteria;p__Proteobacteria;c__Gammaproteobacteria;o__Burkholderiales;f__Rhodocyclaceae;g__Methyloversatilis;s__	6	0.906381	MPF_G	mate-pair-formation	virb4;G_tfc15	Activated Sludge	State B	Week 2
BIN0007	363071	1	k101_556592	1108		d__Bacteria;p__Verrucomicrobiota;c__Verrucomicrobiae;o__Verrucomicrobiales;f__Verrucomicrobiaceae;g__Prosthecobacter;s__	6	0.366516	MPF_T	mate-pair-formation	virb4;G_tfc15	Activated Sludge	State B	Week 2
BIN0007	363071	1	k101_556592	1108		d__Bacteria;p__Verrucomicrobiota;c__Verrucomicrobiae;o__Verrucomicrobiales;f__Verrucomicrobiaceae;g__Prosthecobacter;s__	6	0.366516	MPF_G	mate-pair-formation	virb4;G_tfc15	Activated Sludge	State B	Week 2
BIN0113	10957	1	k101_556592	1108		Unclassified	6	12.1449	MPF_T	mate-pair-formation	virb4;G_tfc15	Activated Sludge	State B	Week 2
BIN0113	10957	1	k101_556592	1108		Unclassified	6	12.1449	MPF_G	mate-pair-formation	virb4;G_tfc15	Activated Sludge	State B	Week 2
BIN0044	57529	1	k101_556592	1108		d__Bacteria;p__Proteobacteria;c__Gammaproteobacteria;o__Burkholderiales;f__Burkholderiaceae;g__Ottowia;s__Ottowia	6	2.31311	MPF_T	mate-pair-formation	virb4;G_tfc15	Activated Sludge	State B	Week 2
BIN0044	57529	1	k101_556592	1108		d__Bacteria;p__Proteobacteria;c__Gammaproteobacteria;o__Burkholderiales;f__Burkholderiaceae;g__Ottowia;s__Ottowia	6	2.31311	MPF_G	mate-pair-formation	virb4;G_tfc15	Activated Sludge	State B	Week 2
BIN0022	114996	1	k101_556592	1108		d__Bacteria;p__Proteobacteria;c__Gammaproteobacteria;o__Burkholderiales;f__Burkholderiaceae;g__Ottowia;s__	6	1.15718	MPF_T	mate-pair-formation	virb4;G_tfc15	Activated Sludge	State B	Week 2
BIN0022	114996	1	k101_556592	1108		d__Bacteria;p__Proteobacteria;c__Gammaproteobacteria;o__Burkholderiales;f__Burkholderiaceae;g__Ottowia;s__	6	1.15718	MPF_G	mate-pair-formation	virb4;G_tfc15	Activated Sludge	State B	Week 2
BIN0038	57503	1	k101_556592	1108		d__Bacteria;p__Proteobacteria;c__Gammaproteobacteria;o__Burkholderiales;f__Burkholderiaceae;g__Ottowia;s__Ottowia	6	2.31416	MPF_T	mate-pair-formation	virb4;G_tfc15	Activated Sludge	State B	Week 2
BIN0038	57503	1	k101_556592	1108		d__Bacteria;p__Proteobacteria;c__Gammaproteobacteria;o__Burkholderiales;f__Burkholderiaceae;g__Ottowia;s__Ottowia	6	2.31416	MPF_G	mate-pair-formation	virb4;G_tfc15	Activated Sludge	State B	Week 2
BIN0009	193285	1	k101_556592	1108		d__Bacteria;p__Proteobacteria;c__Gammaproteobacteria;o__Burkholderiales;f__Rhodocyclaceae;g__Zoogloea;s__Zoogloea	6	0.688471	MPF_T	mate-pair-formation	virb4;G_tfc15	Activated Sludge	State B	Week 2
BIN0009	193285	1	k101_556592	1108		d__Bacteria;p__Proteobacteria;c__Gammaproteobacteria;o__Burkholderiales;f__Rhodocyclaceae;g__Zoogloea;s__Zoogloea	6	0.688471	MPF_G	mate-pair-formation	virb4;G_tfc15	Activated Sludge	State B	Week 2
BIN0003	215754	1	k101_556592	1108		d__Bacteria;p__Proteobacteria;c__Gammaproteobacteria;o__Burkholderiales;f__Burkholderiaceae;g__JADJCH01;s__	6	0.616773	MPF_T	mate-pair-formation	virb4;G_tfc15	Activated Sludge	State B	Week 2
BIN0003	215754	1	k101_556592	1108		d__Bacteria;p__Proteobacteria;c__Gammaproteobacteria;o__Burkholderiales;f__Burkholderiaceae;g__JADJCH01;s__	6	0.616773	MPF_G	mate-pair-formation	virb4;G_tfc15	Activated Sludge	State B	Week 2
BIN0038	57503	1	k101_556592	1108		d__Bacteria;p__Proteobacteria;c__Gammaproteobacteria;o__Burkholderiales;f__Burkholderiaceae;g__Ottowia;s__Ottowia	6	2.31416	MPF_T	mate-pair-formation	virb4;G_tfc15	Activated Sludge	State B	Week 2
BIN0038	57503	1	k101_556592	1108		d__Bacteria;p__Proteobacteria;c__Gammaproteobacteria;o__Burkholderiales;f__Burkholderiaceae;g__Ottowia;s__Ottowia	6	2.31416	MPF_G	mate-pair-formation	virb4;G_tfc15	Activated Sludge	State B	Week 2
BIN0022	114996	1	k101_556592	1108		d__Bacteria;p__Proteobacteria;c__Gammaproteobacteria;o__Burkholderiales;f__Burkholderiaceae;g__Ottowia;s__	6	1.15718	MPF_T	mate-pair-formation	virb4;G_tfc15	Activated Sludge	State B	Week 2
BIN0022	114996	1	k101_556592	1108		d__Bacteria;p__Proteobacteria;c__Gammaproteobacteria;o__Burkholderiales;f__Burkholderiaceae;g__Ottowia;s__	6	1.15718	MPF_G	mate-pair-formation	virb4;G_tfc15	Activated Sludge	State B	Week 2
BIN0038	57503	1	k101_556592	1108		d__Bacteria;p__Proteobacteria;c__Gammaproteobacteria;o__Burkholderiales;f__Burkholderiaceae;g__Ottowia;s__Ottowia	6	2.31416	MPF_T	mate-pair-formation	virb4;G_tfc15	Activated Sludge	State B	Week 2
BIN0038	57503	1	k101_556592	1108		d__Bacteria;p__Proteobacteria;c__Gammaproteobacteria;o__Burkholderiales;f__Burkholderiaceae;g__Ottowia;s__Ottowia	6	2.31416	MPF_G	mate-pair-formation	virb4;G_tfc15	Activated Sludge	State B	Week 2
BIN0074	30499	2	k101_556592	1108		d__Bacteria;p__Proteobacteria;c__Gammaproteobacteria;o__Burkholderiales;f__Burkholderiaceae;g__Ottowia;s__	6	8.72627	MPF_T	mate-pair-formation	virb4;G_tfc15	Activated Sludge	State B	Week 2
BIN0074	30499	2	k101_556592	1108		d__Bacteria;p__Proteobacteria;c__Gammaproteobacteria;o__Burkholderiales;f__Burkholderiaceae;g__Ottowia;s__	6	8.72627	MPF_G	mate-pair-formation	virb4;G_tfc15	Activated Sludge	State B	Week 2
BIN0072	32423	1	k101_556592	1108		d__Bacteria;p__Proteobacteria;c__Gammaproteobacteria;o__Burkholderiales;f__Burkholderiaceae;g__JAABQG01;s__	6	4.10422	MPF_T	mate-pair-formation	virb4;G_tfc15	Activated Sludge	State B	Week 2
BIN0072	32423	1	k101_556592	1108		d__Bacteria;p__Proteobacteria;c__Gammaproteobacteria;o__Burkholderiales;f__Burkholderiaceae;g__JAABQG01;s__	6	4.10422	MPF_G	mate-pair-formation	virb4;G_tfc15	Activated Sludge	State B	Week 2
BIN0022	114996	1	k101_556592	1108		d__Bacteria;p__Proteobacteria;c__Gammaproteobacteria;o__Burkholderiales;f__Burkholderiaceae;g__Ottowia;s__	6	1.15718	MPF_T	mate-pair-formation	virb4;G_tfc15	Activated Sludge	State B	Week 2
BIN0022	114996	1	k101_556592	1108		d__Bacteria;p__Proteobacteria;c__Gammaproteobacteria;o__Burkholderiales;f__Burkholderiaceae;g__Ottowia;s__	6	1.15718	MPF_G	mate-pair-formation	virb4;G_tfc15	Activated Sludge	State B	Week 2
BIN0074	30499	1	k101_556592	1108		d__Bacteria;p__Proteobacteria;c__Gammaproteobacteria;o__Burkholderiales;f__Burkholderiaceae;g__Ottowia;s__	6	4.36313	MPF_T	mate-pair-formation	virb4;G_tfc15	Activated Sludge	State B	Week 2
BIN0074	30499	1	k101_556592	1108		d__Bacteria;p__Proteobacteria;c__Gammaproteobacteria;o__Burkholderiales;f__Burkholderiaceae;g__Ottowia;s__	6	4.36313	MPF_G	mate-pair-formation	virb4;G_tfc15	Activated Sludge	State B	Week 2
BIN0044	57529	2	k101_556592	1108		d__Bacteria;p__Proteobacteria;c__Gammaproteobacteria;o__Burkholderiales;f__Burkholderiaceae;g__Ottowia;s__Ottowia	6	4.62623	MPF_T	mate-pair-formation	virb4;G_tfc15	Activated Sludge	State B	Week 2
BIN0044	57529	2	k101_556592	1108		d__Bacteria;p__Proteobacteria;c__Gammaproteobacteria;o__Burkholderiales;f__Burkholderiaceae;g__Ottowia;s__Ottowia	6	4.62623	MPF_G	mate-pair-formation	virb4;G_tfc15	Activated Sludge	State B	Week 2
BIN0038	57503	1	k101_556592	1108		d__Bacteria;p__Proteobacteria;c__Gammaproteobacteria;o__Burkholderiales;f__Burkholderiaceae;g__Ottowia;s__Ottowia	6	2.31416	MPF_T	mate-pair-formation	virb4;G_tfc15	Activated Sludge	State B	Week 2
BIN0038	57503	1	k101_556592	1108		d__Bacteria;p__Proteobacteria;c__Gammaproteobacteria;o__Burkholderiales;f__Burkholderiaceae;g__Ottowia;s__Ottowia	6	2.31416	MPF_G	mate-pair-formation	virb4;G_tfc15	Activated Sludge	State B	Week 2
BIN0038	57503	1	k101_556592	1108		d__Bacteria;p__Proteobacteria;c__Gammaproteobacteria;o__Burkholderiales;f__Burkholderiaceae;g__Ottowia;s__Ottowia	6	2.31416	MPF_T	mate-pair-formation	virb4;G_tfc15	Activated Sludge	State B	Week 2
BIN0038	57503	1	k101_556592	1108		d__Bacteria;p__Proteobacteria;c__Gammaproteobacteria;o__Burkholderiales;f__Burkholderiaceae;g__Ottowia;s__Ottowia	6	2.31416	MPF_G	mate-pair-formation	virb4;G_tfc15	Activated Sludge	State B	Week 2
BIN0022	114996	2	k101_556592	1108		d__Bacteria;p__Proteobacteria;c__Gammaproteobacteria;o__Burkholderiales;f__Burkholderiaceae;g__Ottowia;s__	6	2.31436	MPF_T	mate-pair-formation	virb4;G_tfc15	Activated Sludge	State B	Week 2
BIN0022	114996	2	k101_556592	1108		d__Bacteria;p__Proteobacteria;c__Gammaproteobacteria;o__Burkholderiales;f__Burkholderiaceae;g__Ottowia;s__	6	2.31436	MPF_G	mate-pair-formation	virb4;G_tfc15	Activated Sludge	State B	Week 2
BIN0098	38810	1	k101_556592	1108		Unclassified	6	3.42879	MPF_T	mate-pair-formation	virb4;G_tfc15	Activated Sludge	State B	Week 2
BIN0098	38810	1	k101_556592	1108		Unclassified	6	3.42879	MPF_G	mate-pair-formation	virb4;G_tfc15	Activated Sludge	State B	Week 2
BIN0123	16552	2	k101_556592	1108		Unclassified	6	16.0792	MPF_T	mate-pair-formation	virb4;G_tfc15	Activated Sludge	State B	Week 2
BIN0123	16552	2	k101_556592	1108		Unclassified	6	16.0792	MPF_G	mate-pair-formation	virb4;G_tfc15	Activated Sludge	State B	Week 2
BIN0098	38810	1	k101_556592	1108		Unclassified	6	3.42879	MPF_T	mate-pair-formation	virb4;G_tfc15	Activated Sludge	State B	Week 2
BIN0098	38810	1	k101_556592	1108		Unclassified	6	3.42879	MPF_G	mate-pair-formation	virb4;G_tfc15	Activated Sludge	State B	Week 2
BIN0074	30499	1	k101_556592	1108		d__Bacteria;p__Proteobacteria;c__Gammaproteobacteria;o__Burkholderiales;f__Burkholderiaceae;g__Ottowia;s__	6	4.36313	MPF_T	mate-pair-formation	virb4;G_tfc15	Activated Sludge	State B	Week 2
BIN0074	30499	1	k101_556592	1108		d__Bacteria;p__Proteobacteria;c__Gammaproteobacteria;o__Burkholderiales;f__Burkholderiaceae;g__Ottowia;s__	6	4.36313	MPF_G	mate-pair-formation	virb4;G_tfc15	Activated Sludge	State B	Week 2
BIN0072	32423	1	k101_556592	1108		d__Bacteria;p__Proteobacteria;c__Gammaproteobacteria;o__Burkholderiales;f__Burkholderiaceae;g__JAABQG01;s__	6	4.10422	MPF_T	mate-pair-formation	virb4;G_tfc15	Activated Sludge	State B	Week 2
BIN0072	32423	1	k101_556592	1108		d__Bacteria;p__Proteobacteria;c__Gammaproteobacteria;o__Burkholderiales;f__Burkholderiaceae;g__JAABQG01;s__	6	4.10422	MPF_G	mate-pair-formation	virb4;G_tfc15	Activated Sludge	State B	Week 2
BIN0075	56928	1	k101_556592	1108		Unclassified	6	2.33753	MPF_T	mate-pair-formation	virb4;G_tfc15	Activated Sludge	State B	Week 2
BIN0075	56928	1	k101_556592	1108		Unclassified	6	2.33753	MPF_G	mate-pair-formation	virb4;G_tfc15	Activated Sludge	State B	Week 2
BIN0075	56928	2	k101_556592	1108		Unclassified	6	4.67507	MPF_T	mate-pair-formation	virb4;G_tfc15	Activated Sludge	State B	Week 2
BIN0075	56928	2	k101_556592	1108		Unclassified	6	4.67507	MPF_G	mate-pair-formation	virb4;G_tfc15	Activated Sludge	State B	Week 2
BIN0076	29966	1	k101_556592	1108		d__Bacteria;p__Proteobacteria;c__Gammaproteobacteria;o__Burkholderiales;f__Burkholderiaceae;g__Ottowia;s__	6	4.44074	MPF_T	mate-pair-formation	virb4;G_tfc15	Activated Sludge	State B	Week 2
BIN0076	29966	1	k101_556592	1108		d__Bacteria;p__Proteobacteria;c__Gammaproteobacteria;o__Burkholderiales;f__Burkholderiaceae;g__Ottowia;s__	6	4.44074	MPF_G	mate-pair-formation	virb4;G_tfc15	Activated Sludge	State B	Week 2
BIN0038	57503	1	k101_556592	1108		d__Bacteria;p__Proteobacteria;c__Gammaproteobacteria;o__Burkholderiales;f__Burkholderiaceae;g__Ottowia;s__Ottowia	6	2.31416	MPF_T	mate-pair-formation	virb4;G_tfc15	Activated Sludge	State B	Week 2
BIN0038	57503	1	k101_556592	1108		d__Bacteria;p__Proteobacteria;c__Gammaproteobacteria;o__Burkholderiales;f__Burkholderiaceae;g__Ottowia;s__Ottowia	6	2.31416	MPF_G	mate-pair-formation	virb4;G_tfc15	Activated Sludge	State B	Week 2
BIN0044	57529	1	k101_556592	1108		d__Bacteria;p__Proteobacteria;c__Gammaproteobacteria;o__Burkholderiales;f__Burkholderiaceae;g__Ottowia;s__Ottowia	6	2.31311	MPF_T	mate-pair-formation	virb4;G_tfc15	Activated Sludge	State B	Week 2
BIN0044	57529	1	k101_556592	1108		d__Bacteria;p__Proteobacteria;c__Gammaproteobacteria;o__Burkholderiales;f__Burkholderiaceae;g__Ottowia;s__Ottowia	6	2.31311	MPF_G	mate-pair-formation	virb4;G_tfc15	Activated Sludge	State B	Week 2
BIN0070	32295	1	k101_556592	1108		d__Bacteria;p__Proteobacteria;c__Gammaproteobacteria;o__Burkholderiales;f__Burkholderiaceae;g__JAABQG01;s__	6	4.12049	MPF_T	mate-pair-formation	virb4;G_tfc15	Activated Sludge	State B	Week 2
BIN0070	32295	1	k101_556592	1108		d__Bacteria;p__Proteobacteria;c__Gammaproteobacteria;o__Burkholderiales;f__Burkholderiaceae;g__JAABQG01;s__	6	4.12049	MPF_G	mate-pair-formation	virb4;G_tfc15	Activated Sludge	State B	Week 2
BIN0044	57529	1	k101_556592	1108		d__Bacteria;p__Proteobacteria;c__Gammaproteobacteria;o__Burkholderiales;f__Burkholderiaceae;g__Ottowia;s__Ottowia	6	2.31311	MPF_T	mate-pair-formation	virb4;G_tfc15	Activated Sludge	State B	Week 2
BIN0044	57529	1	k101_556592	1108		d__Bacteria;p__Proteobacteria;c__Gammaproteobacteria;o__Burkholderiales;f__Burkholderiaceae;g__Ottowia;s__Ottowia	6	2.31311	MPF_G	mate-pair-formation	virb4;G_tfc15	Activated Sludge	State B	Week 2
BIN0082	37603	1	k101_556592	1108		Unclassified	6	3.53884	MPF_T	mate-pair-formation	virb4;G_tfc15	Activated Sludge	State B	Week 2
BIN0082	37603	1	k101_556592	1108		Unclassified	6	3.53884	MPF_G	mate-pair-formation	virb4;G_tfc15	Activated Sludge	State B	Week 2
BIN0044	57529	1	k101_556592	1108		d__Bacteria;p__Proteobacteria;c__Gammaproteobacteria;o__Burkholderiales;f__Burkholderiaceae;g__Ottowia;s__Ottowia	6	2.31311	MPF_T	mate-pair-formation	virb4;G_tfc15	Activated Sludge	State B	Week 2
BIN0044	57529	1	k101_556592	1108		d__Bacteria;p__Proteobacteria;c__Gammaproteobacteria;o__Burkholderiales;f__Burkholderiaceae;g__Ottowia;s__Ottowia	6	2.31311	MPF_G	mate-pair-formation	virb4;G_tfc15	Activated Sludge	State B	Week 2
BIN0125	14895	1	k101_556592	1108		Unclassified	6	8.93395	MPF_T	mate-pair-formation	virb4;G_tfc15	Activated Sludge	State B	Week 2
BIN0125	14895	1	k101_556592	1108		Unclassified	6	8.93395	MPF_G	mate-pair-formation	virb4;G_tfc15	Activated Sludge	State B	Week 2
BIN0001	193078	1	k101_556592	1108		d__Bacteria;p__Proteobacteria;c__Gammaproteobacteria;o__Burkholderiales;f__Burkholderiaceae;g__Aquabacterium_A;s__Aquabacterium_A	6	0.689209	MPF_T	mate-pair-formation	virb4;G_tfc15	Activated Sludge	State B	Week 2
BIN0001	193078	1	k101_556592	1108		d__Bacteria;p__Proteobacteria;c__Gammaproteobacteria;o__Burkholderiales;f__Burkholderiaceae;g__Aquabacterium_A;s__Aquabacterium_A	6	0.689209	MPF_G	mate-pair-formation	virb4;G_tfc15	Activated Sludge	State B	Week 2
BIN0038	57503	1	k101_556592	1108		d__Bacteria;p__Proteobacteria;c__Gammaproteobacteria;o__Burkholderiales;f__Burkholderiaceae;g__Ottowia;s__Ottowia	6	2.31416	MPF_T	mate-pair-formation	virb4;G_tfc15	Activated Sludge	State B	Week 2
BIN0038	57503	1	k101_556592	1108		d__Bacteria;p__Proteobacteria;c__Gammaproteobacteria;o__Burkholderiales;f__Burkholderiaceae;g__Ottowia;s__Ottowia	6	2.31416	MPF_G	mate-pair-formation	virb4;G_tfc15	Activated Sludge	State B	Week 2
BIN0038	57503	2	k101_556592	1108		d__Bacteria;p__Proteobacteria;c__Gammaproteobacteria;o__Burkholderiales;f__Burkholderiaceae;g__Ottowia;s__Ottowia	6	4.62832	MPF_T	mate-pair-formation	virb4;G_tfc15	Activated Sludge	State B	Week 2
BIN0038	57503	2	k101_556592	1108		d__Bacteria;p__Proteobacteria;c__Gammaproteobacteria;o__Burkholderiales;f__Burkholderiaceae;g__Ottowia;s__Ottowia	6	4.62832	MPF_G	mate-pair-formation	virb4;G_tfc15	Activated Sludge	State B	Week 2
BIN0113	10957	4	k101_556592	1108		Unclassified	6	48.5794	MPF_T	mate-pair-formation	virb4;G_tfc15	Activated Sludge	State B	Week 2
BIN0113	10957	4	k101_556592	1108		Unclassified	6	48.5794	MPF_G	mate-pair-formation	virb4;G_tfc15	Activated Sludge	State B	Week 2
BIN0018	82100	1	k101_556592	1108		d__Bacteria;p__Proteobacteria;c__Gammaproteobacteria;o__Burkholderiales;f__Rhodocyclaceae;g__Methyloversatilis;s__Methyloversatilis	6	1.62084	MPF_T	mate-pair-formation	virb4;G_tfc15	Activated Sludge	State B	Week 2
BIN0018	82100	1	k101_556592	1108		d__Bacteria;p__Proteobacteria;c__Gammaproteobacteria;o__Burkholderiales;f__Rhodocyclaceae;g__Methyloversatilis;s__Methyloversatilis	6	1.62084	MPF_G	mate-pair-formation	virb4;G_tfc15	Activated Sludge	State B	Week 2
BIN0068	49836	1	k101_556592	1108		d__Bacteria;p__Proteobacteria;c__Gammaproteobacteria;o__Burkholderiales;f__Burkholderiaceae;g__Ottowia;s__	6	2.67018	MPF_T	mate-pair-formation	virb4;G_tfc15	Activated Sludge	State B	Week 2
BIN0068	49836	1	k101_556592	1108		d__Bacteria;p__Proteobacteria;c__Gammaproteobacteria;o__Burkholderiales;f__Burkholderiaceae;g__Ottowia;s__	6	2.67018	MPF_G	mate-pair-formation	virb4;G_tfc15	Activated Sludge	State B	Week 2
BIN0002	184572	1	k101_556592	1108		d__Bacteria;p__Proteobacteria;c__Gammaproteobacteria;o__Burkholderiales;f__Burkholderiaceae;g__Quisquiliibacterium;s__	6	0.720972	MPF_T	mate-pair-formation	virb4;G_tfc15	Activated Sludge	State B	Week 2
BIN0002	184572	1	k101_556592	1108		d__Bacteria;p__Proteobacteria;c__Gammaproteobacteria;o__Burkholderiales;f__Burkholderiaceae;g__Quisquiliibacterium;s__	6	0.720972	MPF_G	mate-pair-formation	virb4;G_tfc15	Activated Sludge	State B	Week 2
BIN0018	82100	1	k101_556592	1108		d__Bacteria;p__Proteobacteria;c__Gammaproteobacteria;o__Burkholderiales;f__Rhodocyclaceae;g__Methyloversatilis;s__Methyloversatilis	6	1.62084	MPF_T	mate-pair-formation	virb4;G_tfc15	Activated Sludge	State B	Week 2
BIN0018	82100	1	k101_556592	1108		d__Bacteria;p__Proteobacteria;c__Gammaproteobacteria;o__Burkholderiales;f__Rhodocyclaceae;g__Methyloversatilis;s__Methyloversatilis	6	1.62084	MPF_G	mate-pair-formation	virb4;G_tfc15	Activated Sludge	State B	Week 2
BIN0008	285150	1	k101_556592	1108		d__Bacteria;p__Proteobacteria;c__Gammaproteobacteria;o__Burkholderiales;f__Rhodocyclaceae;g__JAEUNL01;s__JAEUNL01	6	0.466671	MPF_T	mate-pair-formation	virb4;G_tfc15	Activated Sludge	State B	Week 2
BIN0008	285150	1	k101_556592	1108		d__Bacteria;p__Proteobacteria;c__Gammaproteobacteria;o__Burkholderiales;f__Rhodocyclaceae;g__JAEUNL01;s__JAEUNL01	6	0.466671	MPF_G	mate-pair-formation	virb4;G_tfc15	Activated Sludge	State B	Week 2
BIN0022	114996	1	k101_556592	1108		d__Bacteria;p__Proteobacteria;c__Gammaproteobacteria;o__Burkholderiales;f__Burkholderiaceae;g__Ottowia;s__	6	1.15718	MPF_T	mate-pair-formation	virb4;G_tfc15	Activated Sludge	State B	Week 2
BIN0022	114996	1	k101_556592	1108		d__Bacteria;p__Proteobacteria;c__Gammaproteobacteria;o__Burkholderiales;f__Burkholderiaceae;g__Ottowia;s__	6	1.15718	MPF_G	mate-pair-formation	virb4;G_tfc15	Activated Sludge	State B	Week 2
BIN0123	16552	4	k101_556592	1108		Unclassified	6	32.1583	MPF_T	mate-pair-formation	virb4;G_tfc15	Activated Sludge	State B	Week 2
BIN0123	16552	4	k101_556592	1108		Unclassified	6	32.1583	MPF_G	mate-pair-formation	virb4;G_tfc15	Activated Sludge	State B	Week 2
BIN0018	82100	1	k101_556592	1108		d__Bacteria;p__Proteobacteria;c__Gammaproteobacteria;o__Burkholderiales;f__Rhodocyclaceae;g__Methyloversatilis;s__Methyloversatilis	6	1.62084	MPF_T	mate-pair-formation	virb4;G_tfc15	Activated Sludge	State B	Week 2
BIN0018	82100	1	k101_556592	1108		d__Bacteria;p__Proteobacteria;c__Gammaproteobacteria;o__Burkholderiales;f__Rhodocyclaceae;g__Methyloversatilis;s__Methyloversatilis	6	1.62084	MPF_G	mate-pair-formation	virb4;G_tfc15	Activated Sludge	State B	Week 2
BIN0038	57503	1	k101_556592	1108		d__Bacteria;p__Proteobacteria;c__Gammaproteobacteria;o__Burkholderiales;f__Burkholderiaceae;g__Ottowia;s__Ottowia	6	2.31416	MPF_T	mate-pair-formation	virb4;G_tfc15	Activated Sludge	State B	Week 2
BIN0038	57503	1	k101_556592	1108		d__Bacteria;p__Proteobacteria;c__Gammaproteobacteria;o__Burkholderiales;f__Burkholderiaceae;g__Ottowia;s__Ottowia	6	2.31416	MPF_G	mate-pair-formation	virb4;G_tfc15	Activated Sludge	State B	Week 2
BIN0022	114996	2	k101_556592	1108		d__Bacteria;p__Proteobacteria;c__Gammaproteobacteria;o__Burkholderiales;f__Burkholderiaceae;g__Ottowia;s__	6	2.31436	MPF_T	mate-pair-formation	virb4;G_tfc15	Activated Sludge	State B	Week 2
BIN0022	114996	2	k101_556592	1108		d__Bacteria;p__Proteobacteria;c__Gammaproteobacteria;o__Burkholderiales;f__Burkholderiaceae;g__Ottowia;s__	6	2.31436	MPF_G	mate-pair-formation	virb4;G_tfc15	Activated Sludge	State B	Week 2
BIN0082	37603	1	k101_556592	1108		Unclassified	6	3.53884	MPF_T	mate-pair-formation	virb4;G_tfc15	Activated Sludge	State B	Week 2
BIN0082	37603	1	k101_556592	1108		Unclassified	6	3.53884	MPF_G	mate-pair-formation	virb4;G_tfc15	Activated Sludge	State B	Week 2
BIN0125	14895	1	k101_556592	1108		Unclassified	6	8.93395	MPF_T	mate-pair-formation	virb4;G_tfc15	Activated Sludge	State B	Week 2
BIN0125	14895	1	k101_556592	1108		Unclassified	6	8.93395	MPF_G	mate-pair-formation	virb4;G_tfc15	Activated Sludge	State B	Week 2
BIN0038	57503	2	k101_556592	1108		d__Bacteria;p__Proteobacteria;c__Gammaproteobacteria;o__Burkholderiales;f__Burkholderiaceae;g__Ottowia;s__Ottowia	6	4.62832	MPF_T	mate-pair-formation	virb4;G_tfc15	Activated Sludge	State B	Week 2
BIN0038	57503	2	k101_556592	1108		d__Bacteria;p__Proteobacteria;c__Gammaproteobacteria;o__Burkholderiales;f__Burkholderiaceae;g__Ottowia;s__Ottowia	6	4.62832	MPF_G	mate-pair-formation	virb4;G_tfc15	Activated Sludge	State B	Week 2
BIN0038	57503	1	k101_556592	1108		d__Bacteria;p__Proteobacteria;c__Gammaproteobacteria;o__Burkholderiales;f__Burkholderiaceae;g__Ottowia;s__Ottowia	6	2.31416	MPF_T	mate-pair-formation	virb4;G_tfc15	Activated Sludge	State B	Week 2
BIN0038	57503	1	k101_556592	1108		d__Bacteria;p__Proteobacteria;c__Gammaproteobacteria;o__Burkholderiales;f__Burkholderiaceae;g__Ottowia;s__Ottowia	6	2.31416	MPF_G	mate-pair-formation	virb4;G_tfc15	Activated Sludge	State B	Week 2
BIN0003	215754	1	k101_556592	1108		d__Bacteria;p__Proteobacteria;c__Gammaproteobacteria;o__Burkholderiales;f__Burkholderiaceae;g__JADJCH01;s__	6	0.616773	MPF_T	mate-pair-formation	virb4;G_tfc15	Activated Sludge	State B	Week 2
BIN0003	215754	1	k101_556592	1108		d__Bacteria;p__Proteobacteria;c__Gammaproteobacteria;o__Burkholderiales;f__Burkholderiaceae;g__JADJCH01;s__	6	0.616773	MPF_G	mate-pair-formation	virb4;G_tfc15	Activated Sludge	State B	Week 2
BIN0022	114996	1	k101_556592	1108		d__Bacteria;p__Proteobacteria;c__Gammaproteobacteria;o__Burkholderiales;f__Burkholderiaceae;g__Ottowia;s__	6	1.15718	MPF_T	mate-pair-formation	virb4;G_tfc15	Activated Sludge	State B	Week 2
BIN0022	114996	1	k101_556592	1108		d__Bacteria;p__Proteobacteria;c__Gammaproteobacteria;o__Burkholderiales;f__Burkholderiaceae;g__Ottowia;s__	6	1.15718	MPF_G	mate-pair-formation	virb4;G_tfc15	Activated Sludge	State B	Week 2
BIN0001	193078	1	k101_556592	1108		d__Bacteria;p__Proteobacteria;c__Gammaproteobacteria;o__Burkholderiales;f__Burkholderiaceae;g__Aquabacterium_A;s__Aquabacterium_A	6	0.689209	MPF_T	mate-pair-formation	virb4;G_tfc15	Activated Sludge	State B	Week 2
BIN0001	193078	1	k101_556592	1108		d__Bacteria;p__Proteobacteria;c__Gammaproteobacteria;o__Burkholderiales;f__Burkholderiaceae;g__Aquabacterium_A;s__Aquabacterium_A	6	0.689209	MPF_G	mate-pair-formation	virb4;G_tfc15	Activated Sludge	State B	Week 2
BIN0082	37603	2	k101_556592	1108		Unclassified	6	7.07769	MPF_T	mate-pair-formation	virb4;G_tfc15	Activated Sludge	State B	Week 2
BIN0082	37603	2	k101_556592	1108		Unclassified	6	7.07769	MPF_G	mate-pair-formation	virb4;G_tfc15	Activated Sludge	State B	Week 2
BIN0002	184572	2	k101_556592	1108		d__Bacteria;p__Proteobacteria;c__Gammaproteobacteria;o__Burkholderiales;f__Burkholderiaceae;g__Quisquiliibacterium;s__	6	1.44194	MPF_T	mate-pair-formation	virb4;G_tfc15	Activated Sludge	State B	Week 2
BIN0002	184572	2	k101_556592	1108		d__Bacteria;p__Proteobacteria;c__Gammaproteobacteria;o__Burkholderiales;f__Burkholderiaceae;g__Quisquiliibacterium;s__	6	1.44194	MPF_G	mate-pair-formation	virb4;G_tfc15	Activated Sludge	State B	Week 2
BIN0002	184572	1	k101_556592	1108		d__Bacteria;p__Proteobacteria;c__Gammaproteobacteria;o__Burkholderiales;f__Burkholderiaceae;g__Quisquiliibacterium;s__	6	0.720972	MPF_T	mate-pair-formation	virb4;G_tfc15	Activated Sludge	State B	Week 2
BIN0002	184572	1	k101_556592	1108		d__Bacteria;p__Proteobacteria;c__Gammaproteobacteria;o__Burkholderiales;f__Burkholderiaceae;g__Quisquiliibacterium;s__	6	0.720972	MPF_G	mate-pair-formation	virb4;G_tfc15	Activated Sludge	State B	Week 2
BIN0068	49836	1	k101_556592	1108		d__Bacteria;p__Proteobacteria;c__Gammaproteobacteria;o__Burkholderiales;f__Burkholderiaceae;g__Ottowia;s__	6	2.67018	MPF_T	mate-pair-formation	virb4;G_tfc15	Activated Sludge	State B	Week 2
BIN0068	49836	1	k101_556592	1108		d__Bacteria;p__Proteobacteria;c__Gammaproteobacteria;o__Burkholderiales;f__Burkholderiaceae;g__Ottowia;s__	6	2.67018	MPF_G	mate-pair-formation	virb4;G_tfc15	Activated Sludge	State B	Week 2
BIN0076	29966	1	k101_556592	1108		d__Bacteria;p__Proteobacteria;c__Gammaproteobacteria;o__Burkholderiales;f__Burkholderiaceae;g__Ottowia;s__	6	4.44074	MPF_T	mate-pair-formation	virb4;G_tfc15	Activated Sludge	State B	Week 2
BIN0076	29966	1	k101_556592	1108		d__Bacteria;p__Proteobacteria;c__Gammaproteobacteria;o__Burkholderiales;f__Burkholderiaceae;g__Ottowia;s__	6	4.44074	MPF_G	mate-pair-formation	virb4;G_tfc15	Activated Sludge	State B	Week 2
BIN0044	57529	1	k101_556592	1108		d__Bacteria;p__Proteobacteria;c__Gammaproteobacteria;o__Burkholderiales;f__Burkholderiaceae;g__Ottowia;s__Ottowia	6	2.31311	MPF_T	mate-pair-formation	virb4;G_tfc15	Activated Sludge	State B	Week 2
BIN0044	57529	1	k101_556592	1108		d__Bacteria;p__Proteobacteria;c__Gammaproteobacteria;o__Burkholderiales;f__Burkholderiaceae;g__Ottowia;s__Ottowia	6	2.31311	MPF_G	mate-pair-formation	virb4;G_tfc15	Activated Sludge	State B	Week 2
BIN0038	57503	1	k101_556592	1108		d__Bacteria;p__Proteobacteria;c__Gammaproteobacteria;o__Burkholderiales;f__Burkholderiaceae;g__Ottowia;s__Ottowia	6	2.31416	MPF_T	mate-pair-formation	virb4;G_tfc15	Activated Sludge	State B	Week 2
BIN0038	57503	1	k101_556592	1108		d__Bacteria;p__Proteobacteria;c__Gammaproteobacteria;o__Burkholderiales;f__Burkholderiaceae;g__Ottowia;s__Ottowia	6	2.31416	MPF_G	mate-pair-formation	virb4;G_tfc15	Activated Sludge	State B	Week 2
BIN0018	82100	1	k101_556592	1108		d__Bacteria;p__Proteobacteria;c__Gammaproteobacteria;o__Burkholderiales;f__Rhodocyclaceae;g__Methyloversatilis;s__Methyloversatilis	6	1.62084	MPF_T	mate-pair-formation	virb4;G_tfc15	Activated Sludge	State B	Week 2
BIN0018	82100	1	k101_556592	1108		d__Bacteria;p__Proteobacteria;c__Gammaproteobacteria;o__Burkholderiales;f__Rhodocyclaceae;g__Methyloversatilis;s__Methyloversatilis	6	1.62084	MPF_G	mate-pair-formation	virb4;G_tfc15	Activated Sludge	State B	Week 2
BIN0113	10957	1	k101_556592	1108		Unclassified	6	12.1449	MPF_T	mate-pair-formation	virb4;G_tfc15	Activated Sludge	State B	Week 2
BIN0113	10957	1	k101_556592	1108		Unclassified	6	12.1449	MPF_G	mate-pair-formation	virb4;G_tfc15	Activated Sludge	State B	Week 2
BIN0098	38810	2	k101_556592	1108		Unclassified	6	6.85757	MPF_T	mate-pair-formation	virb4;G_tfc15	Activated Sludge	State B	Week 2
BIN0098	38810	2	k101_556592	1108		Unclassified	6	6.85757	MPF_G	mate-pair-formation	virb4;G_tfc15	Activated Sludge	State B	Week 2
BIN0074	30499	1	k101_556592	1108		d__Bacteria;p__Proteobacteria;c__Gammaproteobacteria;o__Burkholderiales;f__Burkholderiaceae;g__Ottowia;s__	6	4.36313	MPF_T	mate-pair-formation	virb4;G_tfc15	Activated Sludge	State B	Week 2
BIN0074	30499	1	k101_556592	1108		d__Bacteria;p__Proteobacteria;c__Gammaproteobacteria;o__Burkholderiales;f__Burkholderiaceae;g__Ottowia;s__	6	4.36313	MPF_G	mate-pair-formation	virb4;G_tfc15	Activated Sludge	State B	Week 2
BIN0038	57503	1	k101_556592	1108		d__Bacteria;p__Proteobacteria;c__Gammaproteobacteria;o__Burkholderiales;f__Burkholderiaceae;g__Ottowia;s__Ottowia	6	2.31416	MPF_T	mate-pair-formation	virb4;G_tfc15	Activated Sludge	State B	Week 2
BIN0038	57503	1	k101_556592	1108		d__Bacteria;p__Proteobacteria;c__Gammaproteobacteria;o__Burkholderiales;f__Burkholderiaceae;g__Ottowia;s__Ottowia	6	2.31416	MPF_G	mate-pair-formation	virb4;G_tfc15	Activated Sludge	State B	Week 2
BIN0098	38810	4	k101_556592	1108		Unclassified	6	13.7151	MPF_T	mate-pair-formation	virb4;G_tfc15	Activated Sludge	State B	Week 2
BIN0098	38810	4	k101_556592	1108		Unclassified	6	13.7151	MPF_G	mate-pair-formation	virb4;G_tfc15	Activated Sludge	State B	Week 2
BIN0098	38810	2	k101_556592	1108		Unclassified	6	6.85757	MPF_T	mate-pair-formation	virb4;G_tfc15	Activated Sludge	State B	Week 2
BIN0098	38810	2	k101_556592	1108		Unclassified	6	6.85757	MPF_G	mate-pair-formation	virb4;G_tfc15	Activated Sludge	State B	Week 2
BIN0098	38810	1	k101_556592	1108		Unclassified	6	3.42879	MPF_T	mate-pair-formation	virb4;G_tfc15	Activated Sludge	State B	Week 2
BIN0098	38810	1	k101_556592	1108		Unclassified	6	3.42879	MPF_G	mate-pair-formation	virb4;G_tfc15	Activated Sludge	State B	Week 2
BIN0098	38810	1	k101_556592	1108		Unclassified	6	3.42879	MPF_T	mate-pair-formation	virb4;G_tfc15	Activated Sludge	State B	Week 2
BIN0098	38810	1	k101_556592	1108		Unclassified	6	3.42879	MPF_G	mate-pair-formation	virb4;G_tfc15	Activated Sludge	State B	Week 2
BIN0038	57503	1	k101_556592	1108		d__Bacteria;p__Proteobacteria;c__Gammaproteobacteria;o__Burkholderiales;f__Burkholderiaceae;g__Ottowia;s__Ottowia	6	2.31416	MPF_T	mate-pair-formation	virb4;G_tfc15	Activated Sludge	State B	Week 2
BIN0038	57503	1	k101_556592	1108		d__Bacteria;p__Proteobacteria;c__Gammaproteobacteria;o__Burkholderiales;f__Burkholderiaceae;g__Ottowia;s__Ottowia	6	2.31416	MPF_G	mate-pair-formation	virb4;G_tfc15	Activated Sludge	State B	Week 2
BIN0044	57529	1	k101_556592	1108		d__Bacteria;p__Proteobacteria;c__Gammaproteobacteria;o__Burkholderiales;f__Burkholderiaceae;g__Ottowia;s__Ottowia	6	2.31311	MPF_T	mate-pair-formation	virb4;G_tfc15	Activated Sludge	State B	Week 2
BIN0044	57529	1	k101_556592	1108		d__Bacteria;p__Proteobacteria;c__Gammaproteobacteria;o__Burkholderiales;f__Burkholderiaceae;g__Ottowia;s__Ottowia	6	2.31311	MPF_G	mate-pair-formation	virb4;G_tfc15	Activated Sludge	State B	Week 2
BIN0022	114996	1	k101_556592	1108		d__Bacteria;p__Proteobacteria;c__Gammaproteobacteria;o__Burkholderiales;f__Burkholderiaceae;g__Ottowia;s__	6	1.15718	MPF_T	mate-pair-formation	virb4;G_tfc15	Activated Sludge	State B	Week 2
BIN0022	114996	1	k101_556592	1108		d__Bacteria;p__Proteobacteria;c__Gammaproteobacteria;o__Burkholderiales;f__Burkholderiaceae;g__Ottowia;s__	6	1.15718	MPF_G	mate-pair-formation	virb4;G_tfc15	Activated Sludge	State B	Week 2
BIN0044	57529	2	k101_556592	1108		d__Bacteria;p__Proteobacteria;c__Gammaproteobacteria;o__Burkholderiales;f__Burkholderiaceae;g__Ottowia;s__Ottowia	6	4.62623	MPF_T	mate-pair-formation	virb4;G_tfc15	Activated Sludge	State B	Week 2
BIN0044	57529	2	k101_556592	1108		d__Bacteria;p__Proteobacteria;c__Gammaproteobacteria;o__Burkholderiales;f__Burkholderiaceae;g__Ottowia;s__Ottowia	6	4.62623	MPF_G	mate-pair-formation	virb4;G_tfc15	Activated Sludge	State B	Week 2
BIN0022	114996	1	k101_556592	1108		d__Bacteria;p__Proteobacteria;c__Gammaproteobacteria;o__Burkholderiales;f__Burkholderiaceae;g__Ottowia;s__	6	1.15718	MPF_T	mate-pair-formation	virb4;G_tfc15	Activated Sludge	State B	Week 2
BIN0022	114996	1	k101_556592	1108		d__Bacteria;p__Proteobacteria;c__Gammaproteobacteria;o__Burkholderiales;f__Burkholderiaceae;g__Ottowia;s__	6	1.15718	MPF_G	mate-pair-formation	virb4;G_tfc15	Activated Sludge	State B	Week 2
BIN0003	215754	1	k101_556592	1108		d__Bacteria;p__Proteobacteria;c__Gammaproteobacteria;o__Burkholderiales;f__Burkholderiaceae;g__JADJCH01;s__	6	0.616773	MPF_T	mate-pair-formation	virb4;G_tfc15	Activated Sludge	State B	Week 2
BIN0003	215754	1	k101_556592	1108		d__Bacteria;p__Proteobacteria;c__Gammaproteobacteria;o__Burkholderiales;f__Burkholderiaceae;g__JADJCH01;s__	6	0.616773	MPF_G	mate-pair-formation	virb4;G_tfc15	Activated Sludge	State B	Week 2
BIN0038	57503	1	k101_556592	1108		d__Bacteria;p__Proteobacteria;c__Gammaproteobacteria;o__Burkholderiales;f__Burkholderiaceae;g__Ottowia;s__Ottowia	6	2.31416	MPF_T	mate-pair-formation	virb4;G_tfc15	Activated Sludge	State B	Week 2
BIN0038	57503	1	k101_556592	1108		d__Bacteria;p__Proteobacteria;c__Gammaproteobacteria;o__Burkholderiales;f__Burkholderiaceae;g__Ottowia;s__Ottowia	6	2.31416	MPF_G	mate-pair-formation	virb4;G_tfc15	Activated Sludge	State B	Week 2
BIN0072	32423	1	k101_556592	1108		d__Bacteria;p__Proteobacteria;c__Gammaproteobacteria;o__Burkholderiales;f__Burkholderiaceae;g__JAABQG01;s__	6	4.10422	MPF_T	mate-pair-formation	virb4;G_tfc15	Activated Sludge	State B	Week 2
BIN0072	32423	1	k101_556592	1108		d__Bacteria;p__Proteobacteria;c__Gammaproteobacteria;o__Burkholderiales;f__Burkholderiaceae;g__JAABQG01;s__	6	4.10422	MPF_G	mate-pair-formation	virb4;G_tfc15	Activated Sludge	State B	Week 2
BIN0052	59807	1	k101_556592	1108		d__Bacteria;p__Proteobacteria;c__Gammaproteobacteria;o__Pseudomonadales;f__UBA5862;g__;s__	6	2.22501	MPF_T	mate-pair-formation	virb4;G_tfc15	Activated Sludge	State B	Week 2
BIN0052	59807	1	k101_556592	1108		d__Bacteria;p__Proteobacteria;c__Gammaproteobacteria;o__Pseudomonadales;f__UBA5862;g__;s__	6	2.22501	MPF_G	mate-pair-formation	virb4;G_tfc15	Activated Sludge	State B	Week 2
BIN0098	38810	1	k101_556592	1108		Unclassified	6	3.42879	MPF_T	mate-pair-formation	virb4;G_tfc15	Activated Sludge	State B	Week 2
BIN0098	38810	1	k101_556592	1108		Unclassified	6	3.42879	MPF_G	mate-pair-formation	virb4;G_tfc15	Activated Sludge	State B	Week 2
BIN0044	57529	1	k101_556592	1108		d__Bacteria;p__Proteobacteria;c__Gammaproteobacteria;o__Burkholderiales;f__Burkholderiaceae;g__Ottowia;s__Ottowia	6	2.31311	MPF_T	mate-pair-formation	virb4;G_tfc15	Activated Sludge	State B	Week 2
BIN0044	57529	1	k101_556592	1108		d__Bacteria;p__Proteobacteria;c__Gammaproteobacteria;o__Burkholderiales;f__Burkholderiaceae;g__Ottowia;s__Ottowia	6	2.31311	MPF_G	mate-pair-formation	virb4;G_tfc15	Activated Sludge	State B	Week 2
BIN0072	32423	1	k101_556592	1108		d__Bacteria;p__Proteobacteria;c__Gammaproteobacteria;o__Burkholderiales;f__Burkholderiaceae;g__JAABQG01;s__	6	4.10422	MPF_T	mate-pair-formation	virb4;G_tfc15	Activated Sludge	State B	Week 2
BIN0072	32423	1	k101_556592	1108		d__Bacteria;p__Proteobacteria;c__Gammaproteobacteria;o__Burkholderiales;f__Burkholderiaceae;g__JAABQG01;s__	6	4.10422	MPF_G	mate-pair-formation	virb4;G_tfc15	Activated Sludge	State B	Week 2
BIN0082	37603	1	k101_556592	1108		Unclassified	6	3.53884	MPF_T	mate-pair-formation	virb4;G_tfc15	Activated Sludge	State B	Week 2
BIN0082	37603	1	k101_556592	1108		Unclassified	6	3.53884	MPF_G	mate-pair-formation	virb4;G_tfc15	Activated Sludge	State B	Week 2
BIN0002	184572	1	k101_556592	1108		d__Bacteria;p__Proteobacteria;c__Gammaproteobacteria;o__Burkholderiales;f__Burkholderiaceae;g__Quisquiliibacterium;s__	6	0.720972	MPF_T	mate-pair-formation	virb4;G_tfc15	Activated Sludge	State B	Week 2
BIN0002	184572	1	k101_556592	1108		d__Bacteria;p__Proteobacteria;c__Gammaproteobacteria;o__Burkholderiales;f__Burkholderiaceae;g__Quisquiliibacterium;s__	6	0.720972	MPF_G	mate-pair-formation	virb4;G_tfc15	Activated Sludge	State B	Week 2
BIN0044	57529	1	k101_556592	1108		d__Bacteria;p__Proteobacteria;c__Gammaproteobacteria;o__Burkholderiales;f__Burkholderiaceae;g__Ottowia;s__Ottowia	6	2.31311	MPF_T	mate-pair-formation	virb4;G_tfc15	Activated Sludge	State B	Week 2
BIN0044	57529	1	k101_556592	1108		d__Bacteria;p__Proteobacteria;c__Gammaproteobacteria;o__Burkholderiales;f__Burkholderiaceae;g__Ottowia;s__Ottowia	6	2.31311	MPF_G	mate-pair-formation	virb4;G_tfc15	Activated Sludge	State B	Week 2
BIN0139	10392	1	k101_556592	1108		Unclassified	6	12.8052	MPF_T	mate-pair-formation	virb4;G_tfc15	Activated Sludge	State B	Week 2
BIN0139	10392	1	k101_556592	1108		Unclassified	6	12.8052	MPF_G	mate-pair-formation	virb4;G_tfc15	Activated Sludge	State B	Week 2
BIN0113	10957	1	k101_556592	1108		Unclassified	6	12.1449	MPF_T	mate-pair-formation	virb4;G_tfc15	Activated Sludge	State B	Week 2
BIN0113	10957	1	k101_556592	1108		Unclassified	6	12.1449	MPF_G	mate-pair-formation	virb4;G_tfc15	Activated Sludge	State B	Week 2
BIN0070	32295	1	k101_556592	1108		d__Bacteria;p__Proteobacteria;c__Gammaproteobacteria;o__Burkholderiales;f__Burkholderiaceae;g__JAABQG01;s__	6	4.12049	MPF_T	mate-pair-formation	virb4;G_tfc15	Activated Sludge	State B	Week 2
BIN0070	32295	1	k101_556592	1108		d__Bacteria;p__Proteobacteria;c__Gammaproteobacteria;o__Burkholderiales;f__Burkholderiaceae;g__JAABQG01;s__	6	4.12049	MPF_G	mate-pair-formation	virb4;G_tfc15	Activated Sludge	State B	Week 2
BIN0038	57503	1	k101_556592	1108		d__Bacteria;p__Proteobacteria;c__Gammaproteobacteria;o__Burkholderiales;f__Burkholderiaceae;g__Ottowia;s__Ottowia	6	2.31416	MPF_T	mate-pair-formation	virb4;G_tfc15	Activated Sludge	State B	Week 2
BIN0038	57503	1	k101_556592	1108		d__Bacteria;p__Proteobacteria;c__Gammaproteobacteria;o__Burkholderiales;f__Burkholderiaceae;g__Ottowia;s__Ottowia	6	2.31416	MPF_G	mate-pair-formation	virb4;G_tfc15	Activated Sludge	State B	Week 2
BIN0074	30499	1	k101_556592	1108		d__Bacteria;p__Proteobacteria;c__Gammaproteobacteria;o__Burkholderiales;f__Burkholderiaceae;g__Ottowia;s__	6	4.36313	MPF_T	mate-pair-formation	virb4;G_tfc15	Activated Sludge	State B	Week 2
BIN0074	30499	1	k101_556592	1108		d__Bacteria;p__Proteobacteria;c__Gammaproteobacteria;o__Burkholderiales;f__Burkholderiaceae;g__Ottowia;s__	6	4.36313	MPF_G	mate-pair-formation	virb4;G_tfc15	Activated Sludge	State B	Week 2
BIN0003	215754	1	k101_556592	1108		d__Bacteria;p__Proteobacteria;c__Gammaproteobacteria;o__Burkholderiales;f__Burkholderiaceae;g__JADJCH01;s__	6	0.616773	MPF_T	mate-pair-formation	virb4;G_tfc15	Activated Sludge	State B	Week 2
BIN0003	215754	1	k101_556592	1108		d__Bacteria;p__Proteobacteria;c__Gammaproteobacteria;o__Burkholderiales;f__Burkholderiaceae;g__JADJCH01;s__	6	0.616773	MPF_G	mate-pair-formation	virb4;G_tfc15	Activated Sludge	State B	Week 2
BIN0074	30499	1	k101_556592	1108		d__Bacteria;p__Proteobacteria;c__Gammaproteobacteria;o__Burkholderiales;f__Burkholderiaceae;g__Ottowia;s__	6	4.36313	MPF_T	mate-pair-formation	virb4;G_tfc15	Activated Sludge	State B	Week 2
BIN0074	30499	1	k101_556592	1108		d__Bacteria;p__Proteobacteria;c__Gammaproteobacteria;o__Burkholderiales;f__Burkholderiaceae;g__Ottowia;s__	6	4.36313	MPF_G	mate-pair-formation	virb4;G_tfc15	Activated Sludge	State B	Week 2
BIN0022	114996	1	k101_556592	1108		d__Bacteria;p__Proteobacteria;c__Gammaproteobacteria;o__Burkholderiales;f__Burkholderiaceae;g__Ottowia;s__	6	1.15718	MPF_T	mate-pair-formation	virb4;G_tfc15	Activated Sludge	State B	Week 2
BIN0022	114996	1	k101_556592	1108		d__Bacteria;p__Proteobacteria;c__Gammaproteobacteria;o__Burkholderiales;f__Burkholderiaceae;g__Ottowia;s__	6	1.15718	MPF_G	mate-pair-formation	virb4;G_tfc15	Activated Sludge	State B	Week 2
BIN0051	73240	1	k101_556592	1108		d__Bacteria;p__Proteobacteria;c__Gammaproteobacteria;o__Burkholderiales;f__Rhodocyclaceae;g__Methyloversatilis;s__	6	1.81692	MPF_T	mate-pair-formation	virb4;G_tfc15	Activated Sludge	State B	Week 2
BIN0051	73240	1	k101_556592	1108		d__Bacteria;p__Proteobacteria;c__Gammaproteobacteria;o__Burkholderiales;f__Rhodocyclaceae;g__Methyloversatilis;s__	6	1.81692	MPF_G	mate-pair-formation	virb4;G_tfc15	Activated Sludge	State B	Week 2
BIN0074	30499	2	k101_556592	1108		d__Bacteria;p__Proteobacteria;c__Gammaproteobacteria;o__Burkholderiales;f__Burkholderiaceae;g__Ottowia;s__	6	8.72627	MPF_T	mate-pair-formation	virb4;G_tfc15	Activated Sludge	State B	Week 2
BIN0074	30499	2	k101_556592	1108		d__Bacteria;p__Proteobacteria;c__Gammaproteobacteria;o__Burkholderiales;f__Burkholderiaceae;g__Ottowia;s__	6	8.72627	MPF_G	mate-pair-formation	virb4;G_tfc15	Activated Sludge	State B	Week 2
BIN0051	73240	1	k101_556592	1108		d__Bacteria;p__Proteobacteria;c__Gammaproteobacteria;o__Burkholderiales;f__Rhodocyclaceae;g__Methyloversatilis;s__	6	1.81692	MPF_T	mate-pair-formation	virb4;G_tfc15	Activated Sludge	State B	Week 2
BIN0051	73240	1	k101_556592	1108		d__Bacteria;p__Proteobacteria;c__Gammaproteobacteria;o__Burkholderiales;f__Rhodocyclaceae;g__Methyloversatilis;s__	6	1.81692	MPF_G	mate-pair-formation	virb4;G_tfc15	Activated Sludge	State B	Week 2
BIN0074	30499	1	k101_556592	1108		d__Bacteria;p__Proteobacteria;c__Gammaproteobacteria;o__Burkholderiales;f__Burkholderiaceae;g__Ottowia;s__	6	4.36313	MPF_T	mate-pair-formation	virb4;G_tfc15	Activated Sludge	State B	Week 2
BIN0074	30499	1	k101_556592	1108		d__Bacteria;p__Proteobacteria;c__Gammaproteobacteria;o__Burkholderiales;f__Burkholderiaceae;g__Ottowia;s__	6	4.36313	MPF_G	mate-pair-formation	virb4;G_tfc15	Activated Sludge	State B	Week 2
BIN0044	57529	1	k101_556592	1108		d__Bacteria;p__Proteobacteria;c__Gammaproteobacteria;o__Burkholderiales;f__Burkholderiaceae;g__Ottowia;s__Ottowia	6	2.31311	MPF_T	mate-pair-formation	virb4;G_tfc15	Activated Sludge	State B	Week 2
BIN0044	57529	1	k101_556592	1108		d__Bacteria;p__Proteobacteria;c__Gammaproteobacteria;o__Burkholderiales;f__Burkholderiaceae;g__Ottowia;s__Ottowia	6	2.31311	MPF_G	mate-pair-formation	virb4;G_tfc15	Activated Sludge	State B	Week 2
BIN0082	37603	1	k101_556592	1108		Unclassified	6	3.53884	MPF_T	mate-pair-formation	virb4;G_tfc15	Activated Sludge	State B	Week 2
BIN0082	37603	1	k101_556592	1108		Unclassified	6	3.53884	MPF_G	mate-pair-formation	virb4;G_tfc15	Activated Sludge	State B	Week 2
BIN0044	57529	3	k101_556592	1108		d__Bacteria;p__Proteobacteria;c__Gammaproteobacteria;o__Burkholderiales;f__Burkholderiaceae;g__Ottowia;s__Ottowia	6	6.93934	MPF_T	mate-pair-formation	virb4;G_tfc15	Activated Sludge	State B	Week 2
BIN0044	57529	3	k101_556592	1108		d__Bacteria;p__Proteobacteria;c__Gammaproteobacteria;o__Burkholderiales;f__Burkholderiaceae;g__Ottowia;s__Ottowia	6	6.93934	MPF_G	mate-pair-formation	virb4;G_tfc15	Activated Sludge	State B	Week 2
BIN0001	193078	1	k101_556592	1108		d__Bacteria;p__Proteobacteria;c__Gammaproteobacteria;o__Burkholderiales;f__Burkholderiaceae;g__Aquabacterium_A;s__Aquabacterium_A	6	0.689209	MPF_T	mate-pair-formation	virb4;G_tfc15	Activated Sludge	State B	Week 2
BIN0001	193078	1	k101_556592	1108		d__Bacteria;p__Proteobacteria;c__Gammaproteobacteria;o__Burkholderiales;f__Burkholderiaceae;g__Aquabacterium_A;s__Aquabacterium_A	6	0.689209	MPF_G	mate-pair-formation	virb4;G_tfc15	Activated Sludge	State B	Week 2
BIN0025	58548	1	k101_556592	1108		d__Bacteria;p__Proteobacteria;c__Gammaproteobacteria;o__Pseudomonadales;f__Oleiphilaceae;g__JADJWY01;s__	6	2.27286	MPF_T	mate-pair-formation	virb4;G_tfc15	Activated Sludge	State B	Week 2
BIN0025	58548	1	k101_556592	1108		d__Bacteria;p__Proteobacteria;c__Gammaproteobacteria;o__Pseudomonadales;f__Oleiphilaceae;g__JADJWY01;s__	6	2.27286	MPF_G	mate-pair-formation	virb4;G_tfc15	Activated Sludge	State B	Week 2
BIN0002	184572	1	k101_556592	1108		d__Bacteria;p__Proteobacteria;c__Gammaproteobacteria;o__Burkholderiales;f__Burkholderiaceae;g__Quisquiliibacterium;s__	6	0.720972	MPF_T	mate-pair-formation	virb4;G_tfc15	Activated Sludge	State B	Week 2
BIN0002	184572	1	k101_556592	1108		d__Bacteria;p__Proteobacteria;c__Gammaproteobacteria;o__Burkholderiales;f__Burkholderiaceae;g__Quisquiliibacterium;s__	6	0.720972	MPF_G	mate-pair-formation	virb4;G_tfc15	Activated Sludge	State B	Week 2
BIN0038	57503	6	k101_556592	1108		d__Bacteria;p__Proteobacteria;c__Gammaproteobacteria;o__Burkholderiales;f__Burkholderiaceae;g__Ottowia;s__Ottowia	6	13.885	MPF_T	mate-pair-formation	virb4;G_tfc15	Activated Sludge	State B	Week 2
BIN0038	57503	6	k101_556592	1108		d__Bacteria;p__Proteobacteria;c__Gammaproteobacteria;o__Burkholderiales;f__Burkholderiaceae;g__Ottowia;s__Ottowia	6	13.885	MPF_G	mate-pair-formation	virb4;G_tfc15	Activated Sludge	State B	Week 2
BIN0082	37603	1	k101_556592	1108		Unclassified	6	3.53884	MPF_T	mate-pair-formation	virb4;G_tfc15	Activated Sludge	State B	Week 2
BIN0082	37603	1	k101_556592	1108		Unclassified	6	3.53884	MPF_G	mate-pair-formation	virb4;G_tfc15	Activated Sludge	State B	Week 2
BIN0098	38810	1	k101_556592	1108		Unclassified	6	3.42879	MPF_T	mate-pair-formation	virb4;G_tfc15	Activated Sludge	State B	Week 2
BIN0098	38810	1	k101_556592	1108		Unclassified	6	3.42879	MPF_G	mate-pair-formation	virb4;G_tfc15	Activated Sludge	State B	Week 2
BIN0002	184572	1	k101_556592	1108		d__Bacteria;p__Proteobacteria;c__Gammaproteobacteria;o__Burkholderiales;f__Burkholderiaceae;g__Quisquiliibacterium;s__	6	0.720972	MPF_T	mate-pair-formation	virb4;G_tfc15	Activated Sludge	State B	Week 2
BIN0002	184572	1	k101_556592	1108		d__Bacteria;p__Proteobacteria;c__Gammaproteobacteria;o__Burkholderiales;f__Burkholderiaceae;g__Quisquiliibacterium;s__	6	0.720972	MPF_G	mate-pair-formation	virb4;G_tfc15	Activated Sludge	State B	Week 2
BIN0003	215754	1	k101_556592	1108		d__Bacteria;p__Proteobacteria;c__Gammaproteobacteria;o__Burkholderiales;f__Burkholderiaceae;g__JADJCH01;s__	6	0.616773	MPF_T	mate-pair-formation	virb4;G_tfc15	Activated Sludge	State B	Week 2
BIN0003	215754	1	k101_556592	1108		d__Bacteria;p__Proteobacteria;c__Gammaproteobacteria;o__Burkholderiales;f__Burkholderiaceae;g__JADJCH01;s__	6	0.616773	MPF_G	mate-pair-formation	virb4;G_tfc15	Activated Sludge	State B	Week 2
BIN0002	184572	1	k101_556592	1108		d__Bacteria;p__Proteobacteria;c__Gammaproteobacteria;o__Burkholderiales;f__Burkholderiaceae;g__Quisquiliibacterium;s__	6	0.720972	MPF_T	mate-pair-formation	virb4;G_tfc15	Activated Sludge	State B	Week 2
BIN0002	184572	1	k101_556592	1108		d__Bacteria;p__Proteobacteria;c__Gammaproteobacteria;o__Burkholderiales;f__Burkholderiaceae;g__Quisquiliibacterium;s__	6	0.720972	MPF_G	mate-pair-formation	virb4;G_tfc15	Activated Sludge	State B	Week 2
BIN0044	57529	1	k101_556592	1108		d__Bacteria;p__Proteobacteria;c__Gammaproteobacteria;o__Burkholderiales;f__Burkholderiaceae;g__Ottowia;s__Ottowia	6	2.31311	MPF_T	mate-pair-formation	virb4;G_tfc15	Activated Sludge	State B	Week 2
BIN0044	57529	1	k101_556592	1108		d__Bacteria;p__Proteobacteria;c__Gammaproteobacteria;o__Burkholderiales;f__Burkholderiaceae;g__Ottowia;s__Ottowia	6	2.31311	MPF_G	mate-pair-formation	virb4;G_tfc15	Activated Sludge	State B	Week 2
BIN0022	114996	1	k101_556592	1108		d__Bacteria;p__Proteobacteria;c__Gammaproteobacteria;o__Burkholderiales;f__Burkholderiaceae;g__Ottowia;s__	6	1.15718	MPF_T	mate-pair-formation	virb4;G_tfc15	Activated Sludge	State B	Week 2
BIN0022	114996	1	k101_556592	1108		d__Bacteria;p__Proteobacteria;c__Gammaproteobacteria;o__Burkholderiales;f__Burkholderiaceae;g__Ottowia;s__	6	1.15718	MPF_G	mate-pair-formation	virb4;G_tfc15	Activated Sludge	State B	Week 2
BIN0002	184572	1	k101_556592	1108		d__Bacteria;p__Proteobacteria;c__Gammaproteobacteria;o__Burkholderiales;f__Burkholderiaceae;g__Quisquiliibacterium;s__	6	0.720972	MPF_T	mate-pair-formation	virb4;G_tfc15	Activated Sludge	State B	Week 2
BIN0002	184572	1	k101_556592	1108		d__Bacteria;p__Proteobacteria;c__Gammaproteobacteria;o__Burkholderiales;f__Burkholderiaceae;g__Quisquiliibacterium;s__	6	0.720972	MPF_G	mate-pair-formation	virb4;G_tfc15	Activated Sludge	State B	Week 2
BIN0003	215754	1	k101_556592	1108		d__Bacteria;p__Proteobacteria;c__Gammaproteobacteria;o__Burkholderiales;f__Burkholderiaceae;g__JADJCH01;s__	6	0.616773	MPF_T	mate-pair-formation	virb4;G_tfc15	Activated Sludge	State B	Week 2
BIN0003	215754	1	k101_556592	1108		d__Bacteria;p__Proteobacteria;c__Gammaproteobacteria;o__Burkholderiales;f__Burkholderiaceae;g__JADJCH01;s__	6	0.616773	MPF_G	mate-pair-formation	virb4;G_tfc15	Activated Sludge	State B	Week 2
BIN0074	30499	1	k101_556592	1108		d__Bacteria;p__Proteobacteria;c__Gammaproteobacteria;o__Burkholderiales;f__Burkholderiaceae;g__Ottowia;s__	6	4.36313	MPF_T	mate-pair-formation	virb4;G_tfc15	Activated Sludge	State B	Week 2
BIN0074	30499	1	k101_556592	1108		d__Bacteria;p__Proteobacteria;c__Gammaproteobacteria;o__Burkholderiales;f__Burkholderiaceae;g__Ottowia;s__	6	4.36313	MPF_G	mate-pair-formation	virb4;G_tfc15	Activated Sludge	State B	Week 2
BIN0022	114996	1	k101_556592	1108		d__Bacteria;p__Proteobacteria;c__Gammaproteobacteria;o__Burkholderiales;f__Burkholderiaceae;g__Ottowia;s__	6	1.15718	MPF_T	mate-pair-formation	virb4;G_tfc15	Activated Sludge	State B	Week 2
BIN0022	114996	1	k101_556592	1108		d__Bacteria;p__Proteobacteria;c__Gammaproteobacteria;o__Burkholderiales;f__Burkholderiaceae;g__Ottowia;s__	6	1.15718	MPF_G	mate-pair-formation	virb4;G_tfc15	Activated Sludge	State B	Week 2
BIN0044	57529	1	k101_556592	1108		d__Bacteria;p__Proteobacteria;c__Gammaproteobacteria;o__Burkholderiales;f__Burkholderiaceae;g__Ottowia;s__Ottowia	6	2.31311	MPF_T	mate-pair-formation	virb4;G_tfc15	Activated Sludge	State B	Week 2
BIN0044	57529	1	k101_556592	1108		d__Bacteria;p__Proteobacteria;c__Gammaproteobacteria;o__Burkholderiales;f__Burkholderiaceae;g__Ottowia;s__Ottowia	6	2.31311	MPF_G	mate-pair-formation	virb4;G_tfc15	Activated Sludge	State B	Week 2
BIN0038	57503	1	k101_556592	1108		d__Bacteria;p__Proteobacteria;c__Gammaproteobacteria;o__Burkholderiales;f__Burkholderiaceae;g__Ottowia;s__Ottowia	6	2.31416	MPF_T	mate-pair-formation	virb4;G_tfc15	Activated Sludge	State B	Week 2
BIN0038	57503	1	k101_556592	1108		d__Bacteria;p__Proteobacteria;c__Gammaproteobacteria;o__Burkholderiales;f__Burkholderiaceae;g__Ottowia;s__Ottowia	6	2.31416	MPF_G	mate-pair-formation	virb4;G_tfc15	Activated Sludge	State B	Week 2
BIN0146	4345	166	k101_556592	1108		Unclassified	6	5083.96	MPF_T	mate-pair-formation	virb4;G_tfc15	Activated Sludge	State B	Week 2
BIN0146	4345	166	k101_556592	1108		Unclassified	6	5083.96	MPF_G	mate-pair-formation	virb4;G_tfc15	Activated Sludge	State B	Week 2
BIN0002	184572	1	k101_556592	1108		d__Bacteria;p__Proteobacteria;c__Gammaproteobacteria;o__Burkholderiales;f__Burkholderiaceae;g__Quisquiliibacterium;s__	6	0.720972	MPF_T	mate-pair-formation	virb4;G_tfc15	Activated Sludge	State B	Week 2
BIN0002	184572	1	k101_556592	1108		d__Bacteria;p__Proteobacteria;c__Gammaproteobacteria;o__Burkholderiales;f__Burkholderiaceae;g__Quisquiliibacterium;s__	6	0.720972	MPF_G	mate-pair-formation	virb4;G_tfc15	Activated Sludge	State B	Week 2
BIN0038	57503	1	k101_556592	1108		d__Bacteria;p__Proteobacteria;c__Gammaproteobacteria;o__Burkholderiales;f__Burkholderiaceae;g__Ottowia;s__Ottowia	6	2.31416	MPF_T	mate-pair-formation	virb4;G_tfc15	Activated Sludge	State B	Week 2
BIN0038	57503	1	k101_556592	1108		d__Bacteria;p__Proteobacteria;c__Gammaproteobacteria;o__Burkholderiales;f__Burkholderiaceae;g__Ottowia;s__Ottowia	6	2.31416	MPF_G	mate-pair-formation	virb4;G_tfc15	Activated Sludge	State B	Week 2
BIN0123	16552	1	k101_556592	1108		Unclassified	6	8.03958	MPF_T	mate-pair-formation	virb4;G_tfc15	Activated Sludge	State B	Week 2
BIN0123	16552	1	k101_556592	1108		Unclassified	6	8.03958	MPF_G	mate-pair-formation	virb4;G_tfc15	Activated Sludge	State B	Week 2
BIN0075	56928	2	k101_556592	1108		Unclassified	6	4.67507	MPF_T	mate-pair-formation	virb4;G_tfc15	Activated Sludge	State B	Week 2
BIN0075	56928	2	k101_556592	1108		Unclassified	6	4.67507	MPF_G	mate-pair-formation	virb4;G_tfc15	Activated Sludge	State B	Week 2
BIN0018	82100	1	k101_556592	1108		d__Bacteria;p__Proteobacteria;c__Gammaproteobacteria;o__Burkholderiales;f__Rhodocyclaceae;g__Methyloversatilis;s__Methyloversatilis	6	1.62084	MPF_T	mate-pair-formation	virb4;G_tfc15	Activated Sludge	State B	Week 2
BIN0018	82100	1	k101_556592	1108		d__Bacteria;p__Proteobacteria;c__Gammaproteobacteria;o__Burkholderiales;f__Rhodocyclaceae;g__Methyloversatilis;s__Methyloversatilis	6	1.62084	MPF_G	mate-pair-formation	virb4;G_tfc15	Activated Sludge	State B	Week 2
BIN0068	49836	1	k101_556592	1108		d__Bacteria;p__Proteobacteria;c__Gammaproteobacteria;o__Burkholderiales;f__Burkholderiaceae;g__Ottowia;s__	6	2.67018	MPF_T	mate-pair-formation	virb4;G_tfc15	Activated Sludge	State B	Week 2
BIN0068	49836	1	k101_556592	1108		d__Bacteria;p__Proteobacteria;c__Gammaproteobacteria;o__Burkholderiales;f__Burkholderiaceae;g__Ottowia;s__	6	2.67018	MPF_G	mate-pair-formation	virb4;G_tfc15	Activated Sludge	State B	Week 2
BIN0022	114996	1	k101_556592	1108		d__Bacteria;p__Proteobacteria;c__Gammaproteobacteria;o__Burkholderiales;f__Burkholderiaceae;g__Ottowia;s__	6	1.15718	MPF_T	mate-pair-formation	virb4;G_tfc15	Activated Sludge	State B	Week 2
BIN0022	114996	1	k101_556592	1108		d__Bacteria;p__Proteobacteria;c__Gammaproteobacteria;o__Burkholderiales;f__Burkholderiaceae;g__Ottowia;s__	6	1.15718	MPF_G	mate-pair-formation	virb4;G_tfc15	Activated Sludge	State B	Week 2
BIN0038	57503	2	k101_556592	1108		d__Bacteria;p__Proteobacteria;c__Gammaproteobacteria;o__Burkholderiales;f__Burkholderiaceae;g__Ottowia;s__Ottowia	6	4.62832	MPF_T	mate-pair-formation	virb4;G_tfc15	Activated Sludge	State B	Week 2
BIN0038	57503	2	k101_556592	1108		d__Bacteria;p__Proteobacteria;c__Gammaproteobacteria;o__Burkholderiales;f__Burkholderiaceae;g__Ottowia;s__Ottowia	6	4.62832	MPF_G	mate-pair-formation	virb4;G_tfc15	Activated Sludge	State B	Week 2
BIN0082	37603	1	k101_556592	1108		Unclassified	6	3.53884	MPF_T	mate-pair-formation	virb4;G_tfc15	Activated Sludge	State B	Week 2
BIN0082	37603	1	k101_556592	1108		Unclassified	6	3.53884	MPF_G	mate-pair-formation	virb4;G_tfc15	Activated Sludge	State B	Week 2
BIN0001	193078	1	k101_556592	1108		d__Bacteria;p__Proteobacteria;c__Gammaproteobacteria;o__Burkholderiales;f__Burkholderiaceae;g__Aquabacterium_A;s__Aquabacterium_A	6	0.689209	MPF_T	mate-pair-formation	virb4;G_tfc15	Activated Sludge	State B	Week 2
BIN0001	193078	1	k101_556592	1108		d__Bacteria;p__Proteobacteria;c__Gammaproteobacteria;o__Burkholderiales;f__Burkholderiaceae;g__Aquabacterium_A;s__Aquabacterium_A	6	0.689209	MPF_G	mate-pair-formation	virb4;G_tfc15	Activated Sludge	State B	Week 2
BIN0022	114996	2	k101_556592	1108		d__Bacteria;p__Proteobacteria;c__Gammaproteobacteria;o__Burkholderiales;f__Burkholderiaceae;g__Ottowia;s__	6	2.31436	MPF_T	mate-pair-formation	virb4;G_tfc15	Activated Sludge	State B	Week 2
BIN0022	114996	2	k101_556592	1108		d__Bacteria;p__Proteobacteria;c__Gammaproteobacteria;o__Burkholderiales;f__Burkholderiaceae;g__Ottowia;s__	6	2.31436	MPF_G	mate-pair-formation	virb4;G_tfc15	Activated Sludge	State B	Week 2
BIN0098	38810	2	k101_556592	1108		Unclassified	6	6.85757	MPF_T	mate-pair-formation	virb4;G_tfc15	Activated Sludge	State B	Week 2
BIN0098	38810	2	k101_556592	1108		Unclassified	6	6.85757	MPF_G	mate-pair-formation	virb4;G_tfc15	Activated Sludge	State B	Week 2
BIN0031	81480	1	k101_556592	1108		d__Bacteria;p__Proteobacteria;c__Gammaproteobacteria;o__Burkholderiales;f__Burkholderiaceae;g__Acidovorax;s__	6	1.63318	MPF_T	mate-pair-formation	virb4;G_tfc15	Activated Sludge	State B	Week 2
BIN0031	81480	1	k101_556592	1108		d__Bacteria;p__Proteobacteria;c__Gammaproteobacteria;o__Burkholderiales;f__Burkholderiaceae;g__Acidovorax;s__	6	1.63318	MPF_G	mate-pair-formation	virb4;G_tfc15	Activated Sludge	State B	Week 2
BIN0001	193078	1	k101_556592	1108		d__Bacteria;p__Proteobacteria;c__Gammaproteobacteria;o__Burkholderiales;f__Burkholderiaceae;g__Aquabacterium_A;s__Aquabacterium_A	6	0.689209	MPF_T	mate-pair-formation	virb4;G_tfc15	Activated Sludge	State B	Week 2
BIN0001	193078	1	k101_556592	1108		d__Bacteria;p__Proteobacteria;c__Gammaproteobacteria;o__Burkholderiales;f__Burkholderiaceae;g__Aquabacterium_A;s__Aquabacterium_A	6	0.689209	MPF_G	mate-pair-formation	virb4;G_tfc15	Activated Sludge	State B	Week 2
BIN0082	37603	1	k101_556592	1108		Unclassified	6	3.53884	MPF_T	mate-pair-formation	virb4;G_tfc15	Activated Sludge	State B	Week 2
BIN0082	37603	1	k101_556592	1108		Unclassified	6	3.53884	MPF_G	mate-pair-formation	virb4;G_tfc15	Activated Sludge	State B	Week 2
BIN0022	114996	1	k101_556592	1108		d__Bacteria;p__Proteobacteria;c__Gammaproteobacteria;o__Burkholderiales;f__Burkholderiaceae;g__Ottowia;s__	6	1.15718	MPF_T	mate-pair-formation	virb4;G_tfc15	Activated Sludge	State B	Week 2
BIN0022	114996	1	k101_556592	1108		d__Bacteria;p__Proteobacteria;c__Gammaproteobacteria;o__Burkholderiales;f__Burkholderiaceae;g__Ottowia;s__	6	1.15718	MPF_G	mate-pair-formation	virb4;G_tfc15	Activated Sludge	State B	Week 2
BIN0002	184572	1	k101_556592	1108		d__Bacteria;p__Proteobacteria;c__Gammaproteobacteria;o__Burkholderiales;f__Burkholderiaceae;g__Quisquiliibacterium;s__	6	0.720972	MPF_T	mate-pair-formation	virb4;G_tfc15	Activated Sludge	State B	Week 2
BIN0002	184572	1	k101_556592	1108		d__Bacteria;p__Proteobacteria;c__Gammaproteobacteria;o__Burkholderiales;f__Burkholderiaceae;g__Quisquiliibacterium;s__	6	0.720972	MPF_G	mate-pair-formation	virb4;G_tfc15	Activated Sludge	State B	Week 2
BIN0098	38810	1	k101_556592	1108		Unclassified	6	3.42879	MPF_T	mate-pair-formation	virb4;G_tfc15	Activated Sludge	State B	Week 2
BIN0098	38810	1	k101_556592	1108		Unclassified	6	3.42879	MPF_G	mate-pair-formation	virb4;G_tfc15	Activated Sludge	State B	Week 2
BIN0031	81480	1	k101_556592	1108		d__Bacteria;p__Proteobacteria;c__Gammaproteobacteria;o__Burkholderiales;f__Burkholderiaceae;g__Acidovorax;s__	6	1.63318	MPF_T	mate-pair-formation	virb4;G_tfc15	Activated Sludge	State B	Week 2
BIN0031	81480	1	k101_556592	1108		d__Bacteria;p__Proteobacteria;c__Gammaproteobacteria;o__Burkholderiales;f__Burkholderiaceae;g__Acidovorax;s__	6	1.63318	MPF_G	mate-pair-formation	virb4;G_tfc15	Activated Sludge	State B	Week 2
BIN0076	29966	1	k101_556592	1108		d__Bacteria;p__Proteobacteria;c__Gammaproteobacteria;o__Burkholderiales;f__Burkholderiaceae;g__Ottowia;s__	6	4.44074	MPF_T	mate-pair-formation	virb4;G_tfc15	Activated Sludge	State B	Week 2
BIN0076	29966	1	k101_556592	1108		d__Bacteria;p__Proteobacteria;c__Gammaproteobacteria;o__Burkholderiales;f__Burkholderiaceae;g__Ottowia;s__	6	4.44074	MPF_G	mate-pair-formation	virb4;G_tfc15	Activated Sludge	State B	Week 2
BIN0098	38810	1	k101_556592	1108		Unclassified	6	3.42879	MPF_T	mate-pair-formation	virb4;G_tfc15	Activated Sludge	State B	Week 2
BIN0098	38810	1	k101_556592	1108		Unclassified	6	3.42879	MPF_G	mate-pair-formation	virb4;G_tfc15	Activated Sludge	State B	Week 2
BIN0082	37603	2	k101_556592	1108		Unclassified	6	7.07769	MPF_T	mate-pair-formation	virb4;G_tfc15	Activated Sludge	State B	Week 2
BIN0082	37603	2	k101_556592	1108		Unclassified	6	7.07769	MPF_G	mate-pair-formation	virb4;G_tfc15	Activated Sludge	State B	Week 2
BIN0044	57529	2	k101_556592	1108		d__Bacteria;p__Proteobacteria;c__Gammaproteobacteria;o__Burkholderiales;f__Burkholderiaceae;g__Ottowia;s__Ottowia	6	4.62623	MPF_T	mate-pair-formation	virb4;G_tfc15	Activated Sludge	State B	Week 2
BIN0044	57529	2	k101_556592	1108		d__Bacteria;p__Proteobacteria;c__Gammaproteobacteria;o__Burkholderiales;f__Burkholderiaceae;g__Ottowia;s__Ottowia	6	4.62623	MPF_G	mate-pair-formation	virb4;G_tfc15	Activated Sludge	State B	Week 2
BIN0044	57529	1	k101_556592	1108		d__Bacteria;p__Proteobacteria;c__Gammaproteobacteria;o__Burkholderiales;f__Burkholderiaceae;g__Ottowia;s__Ottowia	6	2.31311	MPF_T	mate-pair-formation	virb4;G_tfc15	Activated Sludge	State B	Week 2
BIN0044	57529	1	k101_556592	1108		d__Bacteria;p__Proteobacteria;c__Gammaproteobacteria;o__Burkholderiales;f__Burkholderiaceae;g__Ottowia;s__Ottowia	6	2.31311	MPF_G	mate-pair-formation	virb4;G_tfc15	Activated Sludge	State B	Week 2
BIN0113	10957	1	k101_556592	1108		Unclassified	6	12.1449	MPF_T	mate-pair-formation	virb4;G_tfc15	Activated Sludge	State B	Week 2
BIN0113	10957	1	k101_556592	1108		Unclassified	6	12.1449	MPF_G	mate-pair-formation	virb4;G_tfc15	Activated Sludge	State B	Week 2
BIN0068	49836	1	k101_556592	1108		d__Bacteria;p__Proteobacteria;c__Gammaproteobacteria;o__Burkholderiales;f__Burkholderiaceae;g__Ottowia;s__	6	2.67018	MPF_T	mate-pair-formation	virb4;G_tfc15	Activated Sludge	State B	Week 2
BIN0068	49836	1	k101_556592	1108		d__Bacteria;p__Proteobacteria;c__Gammaproteobacteria;o__Burkholderiales;f__Burkholderiaceae;g__Ottowia;s__	6	2.67018	MPF_G	mate-pair-formation	virb4;G_tfc15	Activated Sludge	State B	Week 2
BIN0125	14895	1	k101_556592	1108		Unclassified	6	8.93395	MPF_T	mate-pair-formation	virb4;G_tfc15	Activated Sludge	State B	Week 2
BIN0125	14895	1	k101_556592	1108		Unclassified	6	8.93395	MPF_G	mate-pair-formation	virb4;G_tfc15	Activated Sludge	State B	Week 2
BIN0074	30499	1	k101_556592	1108		d__Bacteria;p__Proteobacteria;c__Gammaproteobacteria;o__Burkholderiales;f__Burkholderiaceae;g__Ottowia;s__	6	4.36313	MPF_T	mate-pair-formation	virb4;G_tfc15	Activated Sludge	State B	Week 2
BIN0074	30499	1	k101_556592	1108		d__Bacteria;p__Proteobacteria;c__Gammaproteobacteria;o__Burkholderiales;f__Burkholderiaceae;g__Ottowia;s__	6	4.36313	MPF_G	mate-pair-formation	virb4;G_tfc15	Activated Sludge	State B	Week 2
BIN0038	57503	4	k101_556592	1108		d__Bacteria;p__Proteobacteria;c__Gammaproteobacteria;o__Burkholderiales;f__Burkholderiaceae;g__Ottowia;s__Ottowia	6	9.25664	MPF_T	mate-pair-formation	virb4;G_tfc15	Activated Sludge	State B	Week 2
BIN0038	57503	4	k101_556592	1108		d__Bacteria;p__Proteobacteria;c__Gammaproteobacteria;o__Burkholderiales;f__Burkholderiaceae;g__Ottowia;s__Ottowia	6	9.25664	MPF_G	mate-pair-formation	virb4;G_tfc15	Activated Sludge	State B	Week 2
BIN0123	16552	4	k101_556592	1108		Unclassified	6	32.1583	MPF_T	mate-pair-formation	virb4;G_tfc15	Activated Sludge	State B	Week 2
BIN0123	16552	4	k101_556592	1108		Unclassified	6	32.1583	MPF_G	mate-pair-formation	virb4;G_tfc15	Activated Sludge	State B	Week 2
BIN0002	184572	1	k101_556592	1108		d__Bacteria;p__Proteobacteria;c__Gammaproteobacteria;o__Burkholderiales;f__Burkholderiaceae;g__Quisquiliibacterium;s__	6	0.720972	MPF_T	mate-pair-formation	virb4;G_tfc15	Activated Sludge	State B	Week 2
BIN0002	184572	1	k101_556592	1108		d__Bacteria;p__Proteobacteria;c__Gammaproteobacteria;o__Burkholderiales;f__Burkholderiaceae;g__Quisquiliibacterium;s__	6	0.720972	MPF_G	mate-pair-formation	virb4;G_tfc15	Activated Sludge	State B	Week 2
BIN0083	45942	1	k101_556592	1108		d__Bacteria;p__Proteobacteria;c__Gammaproteobacteria;o__Burkholderiales;f__Burkholderiaceae;g__JAABQG01;s__	6	2.8965	MPF_T	mate-pair-formation	virb4;G_tfc15	Activated Sludge	State B	Week 2
BIN0083	45942	1	k101_556592	1108		d__Bacteria;p__Proteobacteria;c__Gammaproteobacteria;o__Burkholderiales;f__Burkholderiaceae;g__JAABQG01;s__	6	2.8965	MPF_G	mate-pair-formation	virb4;G_tfc15	Activated Sludge	State B	Week 2
BIN0018	82100	1	k101_556592	1108		d__Bacteria;p__Proteobacteria;c__Gammaproteobacteria;o__Burkholderiales;f__Rhodocyclaceae;g__Methyloversatilis;s__Methyloversatilis	6	1.62084	MPF_T	mate-pair-formation	virb4;G_tfc15	Activated Sludge	State B	Week 2
BIN0018	82100	1	k101_556592	1108		d__Bacteria;p__Proteobacteria;c__Gammaproteobacteria;o__Burkholderiales;f__Rhodocyclaceae;g__Methyloversatilis;s__Methyloversatilis	6	1.62084	MPF_G	mate-pair-formation	virb4;G_tfc15	Activated Sludge	State B	Week 2
BIN0003	215754	1	k101_556592	1108		d__Bacteria;p__Proteobacteria;c__Gammaproteobacteria;o__Burkholderiales;f__Burkholderiaceae;g__JADJCH01;s__	6	0.616773	MPF_T	mate-pair-formation	virb4;G_tfc15	Activated Sludge	State B	Week 2
BIN0003	215754	1	k101_556592	1108		d__Bacteria;p__Proteobacteria;c__Gammaproteobacteria;o__Burkholderiales;f__Burkholderiaceae;g__JADJCH01;s__	6	0.616773	MPF_G	mate-pair-formation	virb4;G_tfc15	Activated Sludge	State B	Week 2
BIN0005	196662	1	k101_556592	1108		d__Bacteria;p__Proteobacteria;c__Gammaproteobacteria;o__Burkholderiales;f__Rhodocyclaceae;g__Zoogloea;s__Zoogloea	6	0.676649	MPF_T	mate-pair-formation	virb4;G_tfc15	Activated Sludge	State B	Week 2
BIN0005	196662	1	k101_556592	1108		d__Bacteria;p__Proteobacteria;c__Gammaproteobacteria;o__Burkholderiales;f__Rhodocyclaceae;g__Zoogloea;s__Zoogloea	6	0.676649	MPF_G	mate-pair-formation	virb4;G_tfc15	Activated Sludge	State B	Week 2
BIN0082	37603	2	k101_556592	1108		Unclassified	6	7.07769	MPF_T	mate-pair-formation	virb4;G_tfc15	Activated Sludge	State B	Week 2
BIN0082	37603	2	k101_556592	1108		Unclassified	6	7.07769	MPF_G	mate-pair-formation	virb4;G_tfc15	Activated Sludge	State B	Week 2
BIN0113	10957	1	k101_556592	1108		Unclassified	6	12.1449	MPF_T	mate-pair-formation	virb4;G_tfc15	Activated Sludge	State B	Week 2
BIN0113	10957	1	k101_556592	1108		Unclassified	6	12.1449	MPF_G	mate-pair-formation	virb4;G_tfc15	Activated Sludge	State B	Week 2
BIN0074	30499	1	k101_556592	1108		d__Bacteria;p__Proteobacteria;c__Gammaproteobacteria;o__Burkholderiales;f__Burkholderiaceae;g__Ottowia;s__	6	4.36313	MPF_T	mate-pair-formation	virb4;G_tfc15	Activated Sludge	State B	Week 2
BIN0074	30499	1	k101_556592	1108		d__Bacteria;p__Proteobacteria;c__Gammaproteobacteria;o__Burkholderiales;f__Burkholderiaceae;g__Ottowia;s__	6	4.36313	MPF_G	mate-pair-formation	virb4;G_tfc15	Activated Sludge	State B	Week 2
BIN0022	114996	3	k101_556592	1108		d__Bacteria;p__Proteobacteria;c__Gammaproteobacteria;o__Burkholderiales;f__Burkholderiaceae;g__Ottowia;s__	6	3.47154	MPF_T	mate-pair-formation	virb4;G_tfc15	Activated Sludge	State B	Week 2
BIN0022	114996	3	k101_556592	1108		d__Bacteria;p__Proteobacteria;c__Gammaproteobacteria;o__Burkholderiales;f__Burkholderiaceae;g__Ottowia;s__	6	3.47154	MPF_G	mate-pair-formation	virb4;G_tfc15	Activated Sludge	State B	Week 2
BIN0022	114996	3	k101_556592	1108		d__Bacteria;p__Proteobacteria;c__Gammaproteobacteria;o__Burkholderiales;f__Burkholderiaceae;g__Ottowia;s__	6	3.47154	MPF_T	mate-pair-formation	virb4;G_tfc15	Activated Sludge	State B	Week 2
BIN0022	114996	3	k101_556592	1108		d__Bacteria;p__Proteobacteria;c__Gammaproteobacteria;o__Burkholderiales;f__Burkholderiaceae;g__Ottowia;s__	6	3.47154	MPF_G	mate-pair-formation	virb4;G_tfc15	Activated Sludge	State B	Week 2
BIN0003	215754	1	k101_556592	1108		d__Bacteria;p__Proteobacteria;c__Gammaproteobacteria;o__Burkholderiales;f__Burkholderiaceae;g__JADJCH01;s__	6	0.616773	MPF_T	mate-pair-formation	virb4;G_tfc15	Activated Sludge	State B	Week 2
BIN0003	215754	1	k101_556592	1108		d__Bacteria;p__Proteobacteria;c__Gammaproteobacteria;o__Burkholderiales;f__Burkholderiaceae;g__JADJCH01;s__	6	0.616773	MPF_G	mate-pair-formation	virb4;G_tfc15	Activated Sludge	State B	Week 2
BIN0044	57529	1	k101_556592	1108		d__Bacteria;p__Proteobacteria;c__Gammaproteobacteria;o__Burkholderiales;f__Burkholderiaceae;g__Ottowia;s__Ottowia	6	2.31311	MPF_T	mate-pair-formation	virb4;G_tfc15	Activated Sludge	State B	Week 2
BIN0044	57529	1	k101_556592	1108		d__Bacteria;p__Proteobacteria;c__Gammaproteobacteria;o__Burkholderiales;f__Burkholderiaceae;g__Ottowia;s__Ottowia	6	2.31311	MPF_G	mate-pair-formation	virb4;G_tfc15	Activated Sludge	State B	Week 2
BIN0018	82100	1	k101_556592	1108		d__Bacteria;p__Proteobacteria;c__Gammaproteobacteria;o__Burkholderiales;f__Rhodocyclaceae;g__Methyloversatilis;s__Methyloversatilis	6	1.62084	MPF_T	mate-pair-formation	virb4;G_tfc15	Activated Sludge	State B	Week 2
BIN0018	82100	1	k101_556592	1108		d__Bacteria;p__Proteobacteria;c__Gammaproteobacteria;o__Burkholderiales;f__Rhodocyclaceae;g__Methyloversatilis;s__Methyloversatilis	6	1.62084	MPF_G	mate-pair-formation	virb4;G_tfc15	Activated Sludge	State B	Week 2
BIN0028	90237	1	k101_556592	1108		d__Bacteria;p__Proteobacteria;c__Gammaproteobacteria;o__Burkholderiales;f__Thiobacillaceae;g__Thiobacillus;s__	6	1.47469	MPF_T	mate-pair-formation	virb4;G_tfc15	Activated Sludge	State B	Week 2
BIN0028	90237	1	k101_556592	1108		d__Bacteria;p__Proteobacteria;c__Gammaproteobacteria;o__Burkholderiales;f__Thiobacillaceae;g__Thiobacillus;s__	6	1.47469	MPF_G	mate-pair-formation	virb4;G_tfc15	Activated Sludge	State B	Week 2
BIN0102	20286	1	k101_556592	1108		Unclassified	6	6.55975	MPF_T	mate-pair-formation	virb4;G_tfc15	Activated Sludge	State B	Week 2
BIN0102	20286	1	k101_556592	1108		Unclassified	6	6.55975	MPF_G	mate-pair-formation	virb4;G_tfc15	Activated Sludge	State B	Week 2
BIN0074	30499	1	k101_556592	1108		d__Bacteria;p__Proteobacteria;c__Gammaproteobacteria;o__Burkholderiales;f__Burkholderiaceae;g__Ottowia;s__	6	4.36313	MPF_T	mate-pair-formation	virb4;G_tfc15	Activated Sludge	State B	Week 2
BIN0074	30499	1	k101_556592	1108		d__Bacteria;p__Proteobacteria;c__Gammaproteobacteria;o__Burkholderiales;f__Burkholderiaceae;g__Ottowia;s__	6	4.36313	MPF_G	mate-pair-formation	virb4;G_tfc15	Activated Sludge	State B	Week 2
BIN0074	30499	3	k101_556592	1108		d__Bacteria;p__Proteobacteria;c__Gammaproteobacteria;o__Burkholderiales;f__Burkholderiaceae;g__Ottowia;s__	6	13.0894	MPF_T	mate-pair-formation	virb4;G_tfc15	Activated Sludge	State B	Week 2
BIN0074	30499	3	k101_556592	1108		d__Bacteria;p__Proteobacteria;c__Gammaproteobacteria;o__Burkholderiales;f__Burkholderiaceae;g__Ottowia;s__	6	13.0894	MPF_G	mate-pair-formation	virb4;G_tfc15	Activated Sludge	State B	Week 2
BIN0090	32166	1	k101_556592	1108		Unclassified	6	4.13701	MPF_T	mate-pair-formation	virb4;G_tfc15	Activated Sludge	State B	Week 2
BIN0090	32166	1	k101_556592	1108		Unclassified	6	4.13701	MPF_G	mate-pair-formation	virb4;G_tfc15	Activated Sludge	State B	Week 2
BIN0074	30499	2	k101_556592	1108		d__Bacteria;p__Proteobacteria;c__Gammaproteobacteria;o__Burkholderiales;f__Burkholderiaceae;g__Ottowia;s__	6	8.72627	MPF_T	mate-pair-formation	virb4;G_tfc15	Activated Sludge	State B	Week 2
BIN0074	30499	2	k101_556592	1108		d__Bacteria;p__Proteobacteria;c__Gammaproteobacteria;o__Burkholderiales;f__Burkholderiaceae;g__Ottowia;s__	6	8.72627	MPF_G	mate-pair-formation	virb4;G_tfc15	Activated Sludge	State B	Week 2
BIN0002	184572	1	k101_556592	1108		d__Bacteria;p__Proteobacteria;c__Gammaproteobacteria;o__Burkholderiales;f__Burkholderiaceae;g__Quisquiliibacterium;s__	6	0.720972	MPF_T	mate-pair-formation	virb4;G_tfc15	Activated Sludge	State B	Week 2
BIN0002	184572	1	k101_556592	1108		d__Bacteria;p__Proteobacteria;c__Gammaproteobacteria;o__Burkholderiales;f__Burkholderiaceae;g__Quisquiliibacterium;s__	6	0.720972	MPF_G	mate-pair-formation	virb4;G_tfc15	Activated Sludge	State B	Week 2
BIN0082	37603	1	k101_556592	1108		Unclassified	6	3.53884	MPF_T	mate-pair-formation	virb4;G_tfc15	Activated Sludge	State B	Week 2
BIN0082	37603	1	k101_556592	1108		Unclassified	6	3.53884	MPF_G	mate-pair-formation	virb4;G_tfc15	Activated Sludge	State B	Week 2
BIN0012	118027	1	k101_556592	1108		d__Bacteria;p__Proteobacteria;c__Gammaproteobacteria;o__Burkholderiales;f__Ga0077523;g__Ga0077526;s__	6	1.12746	MPF_T	mate-pair-formation	virb4;G_tfc15	Activated Sludge	State B	Week 2
BIN0012	118027	1	k101_556592	1108		d__Bacteria;p__Proteobacteria;c__Gammaproteobacteria;o__Burkholderiales;f__Ga0077523;g__Ga0077526;s__	6	1.12746	MPF_G	mate-pair-formation	virb4;G_tfc15	Activated Sludge	State B	Week 2
BIN0098	38810	2	k101_556592	1108		Unclassified	6	6.85757	MPF_T	mate-pair-formation	virb4;G_tfc15	Activated Sludge	State B	Week 2
BIN0098	38810	2	k101_556592	1108		Unclassified	6	6.85757	MPF_G	mate-pair-formation	virb4;G_tfc15	Activated Sludge	State B	Week 2
BIN0068	49836	1	k101_556592	1108		d__Bacteria;p__Proteobacteria;c__Gammaproteobacteria;o__Burkholderiales;f__Burkholderiaceae;g__Ottowia;s__	6	2.67018	MPF_T	mate-pair-formation	virb4;G_tfc15	Activated Sludge	State B	Week 2
BIN0068	49836	1	k101_556592	1108		d__Bacteria;p__Proteobacteria;c__Gammaproteobacteria;o__Burkholderiales;f__Burkholderiaceae;g__Ottowia;s__	6	2.67018	MPF_G	mate-pair-formation	virb4;G_tfc15	Activated Sludge	State B	Week 2
BIN0082	37603	1	k101_556592	1108		Unclassified	6	3.53884	MPF_T	mate-pair-formation	virb4;G_tfc15	Activated Sludge	State B	Week 2
BIN0082	37603	1	k101_556592	1108		Unclassified	6	3.53884	MPF_G	mate-pair-formation	virb4;G_tfc15	Activated Sludge	State B	Week 2
BIN0075	56928	1	k101_556592	1108		Unclassified	6	2.33753	MPF_T	mate-pair-formation	virb4;G_tfc15	Activated Sludge	State B	Week 2
BIN0075	56928	1	k101_556592	1108		Unclassified	6	2.33753	MPF_G	mate-pair-formation	virb4;G_tfc15	Activated Sludge	State B	Week 2
BIN0002	184572	1	k101_556592	1108		d__Bacteria;p__Proteobacteria;c__Gammaproteobacteria;o__Burkholderiales;f__Burkholderiaceae;g__Quisquiliibacterium;s__	6	0.720972	MPF_T	mate-pair-formation	virb4;G_tfc15	Activated Sludge	State B	Week 2
BIN0002	184572	1	k101_556592	1108		d__Bacteria;p__Proteobacteria;c__Gammaproteobacteria;o__Burkholderiales;f__Burkholderiaceae;g__Quisquiliibacterium;s__	6	0.720972	MPF_G	mate-pair-formation	virb4;G_tfc15	Activated Sludge	State B	Week 2
BIN0001	193078	1	k101_556592	1108		d__Bacteria;p__Proteobacteria;c__Gammaproteobacteria;o__Burkholderiales;f__Burkholderiaceae;g__Aquabacterium_A;s__Aquabacterium_A	6	0.689209	MPF_T	mate-pair-formation	virb4;G_tfc15	Activated Sludge	State B	Week 2
BIN0001	193078	1	k101_556592	1108		d__Bacteria;p__Proteobacteria;c__Gammaproteobacteria;o__Burkholderiales;f__Burkholderiaceae;g__Aquabacterium_A;s__Aquabacterium_A	6	0.689209	MPF_G	mate-pair-formation	virb4;G_tfc15	Activated Sludge	State B	Week 2
BIN0074	30499	2	k101_556592	1108		d__Bacteria;p__Proteobacteria;c__Gammaproteobacteria;o__Burkholderiales;f__Burkholderiaceae;g__Ottowia;s__	6	8.72627	MPF_T	mate-pair-formation	virb4;G_tfc15	Activated Sludge	State B	Week 2
BIN0074	30499	2	k101_556592	1108		d__Bacteria;p__Proteobacteria;c__Gammaproteobacteria;o__Burkholderiales;f__Burkholderiaceae;g__Ottowia;s__	6	8.72627	MPF_G	mate-pair-formation	virb4;G_tfc15	Activated Sludge	State B	Week 2
BIN0008	285150	1	k101_556592	1108		d__Bacteria;p__Proteobacteria;c__Gammaproteobacteria;o__Burkholderiales;f__Rhodocyclaceae;g__JAEUNL01;s__JAEUNL01	6	0.466671	MPF_T	mate-pair-formation	virb4;G_tfc15	Activated Sludge	State B	Week 2
BIN0008	285150	1	k101_556592	1108		d__Bacteria;p__Proteobacteria;c__Gammaproteobacteria;o__Burkholderiales;f__Rhodocyclaceae;g__JAEUNL01;s__JAEUNL01	6	0.466671	MPF_G	mate-pair-formation	virb4;G_tfc15	Activated Sludge	State B	Week 2
BIN0008	285150	1	k101_556592	1108		d__Bacteria;p__Proteobacteria;c__Gammaproteobacteria;o__Burkholderiales;f__Rhodocyclaceae;g__JAEUNL01;s__JAEUNL01	6	0.466671	MPF_T	mate-pair-formation	virb4;G_tfc15	Activated Sludge	State B	Week 2
BIN0008	285150	1	k101_556592	1108		d__Bacteria;p__Proteobacteria;c__Gammaproteobacteria;o__Burkholderiales;f__Rhodocyclaceae;g__JAEUNL01;s__JAEUNL01	6	0.466671	MPF_G	mate-pair-formation	virb4;G_tfc15	Activated Sludge	State B	Week 2
BIN0022	114996	1	k101_556592	1108		d__Bacteria;p__Proteobacteria;c__Gammaproteobacteria;o__Burkholderiales;f__Burkholderiaceae;g__Ottowia;s__	6	1.15718	MPF_T	mate-pair-formation	virb4;G_tfc15	Activated Sludge	State B	Week 2
BIN0022	114996	1	k101_556592	1108		d__Bacteria;p__Proteobacteria;c__Gammaproteobacteria;o__Burkholderiales;f__Burkholderiaceae;g__Ottowia;s__	6	1.15718	MPF_G	mate-pair-formation	virb4;G_tfc15	Activated Sludge	State B	Week 2
BIN0076	29966	1	k101_556592	1108		d__Bacteria;p__Proteobacteria;c__Gammaproteobacteria;o__Burkholderiales;f__Burkholderiaceae;g__Ottowia;s__	6	4.44074	MPF_T	mate-pair-formation	virb4;G_tfc15	Activated Sludge	State B	Week 2
BIN0076	29966	1	k101_556592	1108		d__Bacteria;p__Proteobacteria;c__Gammaproteobacteria;o__Burkholderiales;f__Burkholderiaceae;g__Ottowia;s__	6	4.44074	MPF_G	mate-pair-formation	virb4;G_tfc15	Activated Sludge	State B	Week 2
BIN0125	14895	1	k101_556592	1108		Unclassified	6	8.93395	MPF_T	mate-pair-formation	virb4;G_tfc15	Activated Sludge	State B	Week 2
BIN0125	14895	1	k101_556592	1108		Unclassified	6	8.93395	MPF_G	mate-pair-formation	virb4;G_tfc15	Activated Sludge	State B	Week 2
BIN0038	57503	1	k101_556592	1108		d__Bacteria;p__Proteobacteria;c__Gammaproteobacteria;o__Burkholderiales;f__Burkholderiaceae;g__Ottowia;s__Ottowia	6	2.31416	MPF_T	mate-pair-formation	virb4;G_tfc15	Activated Sludge	State B	Week 2
BIN0038	57503	1	k101_556592	1108		d__Bacteria;p__Proteobacteria;c__Gammaproteobacteria;o__Burkholderiales;f__Burkholderiaceae;g__Ottowia;s__Ottowia	6	2.31416	MPF_G	mate-pair-formation	virb4;G_tfc15	Activated Sludge	State B	Week 2
BIN0022	114996	1	k101_556592	1108		d__Bacteria;p__Proteobacteria;c__Gammaproteobacteria;o__Burkholderiales;f__Burkholderiaceae;g__Ottowia;s__	6	1.15718	MPF_T	mate-pair-formation	virb4;G_tfc15	Activated Sludge	State B	Week 2
BIN0022	114996	1	k101_556592	1108		d__Bacteria;p__Proteobacteria;c__Gammaproteobacteria;o__Burkholderiales;f__Burkholderiaceae;g__Ottowia;s__	6	1.15718	MPF_G	mate-pair-formation	virb4;G_tfc15	Activated Sludge	State B	Week 2
BIN0068	49836	2	k101_556592	1108		d__Bacteria;p__Proteobacteria;c__Gammaproteobacteria;o__Burkholderiales;f__Burkholderiaceae;g__Ottowia;s__	6	5.34036	MPF_T	mate-pair-formation	virb4;G_tfc15	Activated Sludge	State B	Week 2
BIN0068	49836	2	k101_556592	1108		d__Bacteria;p__Proteobacteria;c__Gammaproteobacteria;o__Burkholderiales;f__Burkholderiaceae;g__Ottowia;s__	6	5.34036	MPF_G	mate-pair-formation	virb4;G_tfc15	Activated Sludge	State B	Week 2
BIN0002	184572	1	k101_556592	1108		d__Bacteria;p__Proteobacteria;c__Gammaproteobacteria;o__Burkholderiales;f__Burkholderiaceae;g__Quisquiliibacterium;s__	6	0.720972	MPF_T	mate-pair-formation	virb4;G_tfc15	Activated Sludge	State B	Week 2
BIN0002	184572	1	k101_556592	1108		d__Bacteria;p__Proteobacteria;c__Gammaproteobacteria;o__Burkholderiales;f__Burkholderiaceae;g__Quisquiliibacterium;s__	6	0.720972	MPF_G	mate-pair-formation	virb4;G_tfc15	Activated Sludge	State B	Week 2
BIN0098	38810	2	k101_556592	1108		Unclassified	6	6.85757	MPF_T	mate-pair-formation	virb4;G_tfc15	Activated Sludge	State B	Week 2
BIN0098	38810	2	k101_556592	1108		Unclassified	6	6.85757	MPF_G	mate-pair-formation	virb4;G_tfc15	Activated Sludge	State B	Week 2
BIN0139	10392	1	k101_556592	1108		Unclassified	6	12.8052	MPF_T	mate-pair-formation	virb4;G_tfc15	Activated Sludge	State B	Week 2
BIN0139	10392	1	k101_556592	1108		Unclassified	6	12.8052	MPF_G	mate-pair-formation	virb4;G_tfc15	Activated Sludge	State B	Week 2
BIN0098	38810	2	k101_556592	1108		Unclassified	6	6.85757	MPF_T	mate-pair-formation	virb4;G_tfc15	Activated Sludge	State B	Week 2
BIN0098	38810	2	k101_556592	1108		Unclassified	6	6.85757	MPF_G	mate-pair-formation	virb4;G_tfc15	Activated Sludge	State B	Week 2
BIN0063	40547	1	k101_556592	1108		d__Bacteria;p__Proteobacteria;c__Gammaproteobacteria;o__Burkholderiales;f__Burkholderiaceae;g__Ottowia;s__	6	3.2819	MPF_T	mate-pair-formation	virb4;G_tfc15	Activated Sludge	State B	Week 2
BIN0063	40547	1	k101_556592	1108		d__Bacteria;p__Proteobacteria;c__Gammaproteobacteria;o__Burkholderiales;f__Burkholderiaceae;g__Ottowia;s__	6	3.2819	MPF_G	mate-pair-formation	virb4;G_tfc15	Activated Sludge	State B	Week 2
BIN0038	57503	1	k101_556592	1108		d__Bacteria;p__Proteobacteria;c__Gammaproteobacteria;o__Burkholderiales;f__Burkholderiaceae;g__Ottowia;s__Ottowia	6	2.31416	MPF_T	mate-pair-formation	virb4;G_tfc15	Activated Sludge	State B	Week 2
BIN0038	57503	1	k101_556592	1108		d__Bacteria;p__Proteobacteria;c__Gammaproteobacteria;o__Burkholderiales;f__Burkholderiaceae;g__Ottowia;s__Ottowia	6	2.31416	MPF_G	mate-pair-formation	virb4;G_tfc15	Activated Sludge	State B	Week 2
BIN0113	10957	1	k101_556592	1108		Unclassified	6	12.1449	MPF_T	mate-pair-formation	virb4;G_tfc15	Activated Sludge	State B	Week 2
BIN0113	10957	1	k101_556592	1108		Unclassified	6	12.1449	MPF_G	mate-pair-formation	virb4;G_tfc15	Activated Sludge	State B	Week 2
BIN0063	40547	1	k101_556592	1108		d__Bacteria;p__Proteobacteria;c__Gammaproteobacteria;o__Burkholderiales;f__Burkholderiaceae;g__Ottowia;s__	6	3.2819	MPF_T	mate-pair-formation	virb4;G_tfc15	Activated Sludge	State B	Week 2
BIN0063	40547	1	k101_556592	1108		d__Bacteria;p__Proteobacteria;c__Gammaproteobacteria;o__Burkholderiales;f__Burkholderiaceae;g__Ottowia;s__	6	3.2819	MPF_G	mate-pair-formation	virb4;G_tfc15	Activated Sludge	State B	Week 2
BIN0059	25707	1	k101_556592	1108		d__Bacteria;p__Proteobacteria;c__Gammaproteobacteria;o__Burkholderiales;f__Burkholderiaceae;g__JAABQG01;s__	6	5.17646	MPF_T	mate-pair-formation	virb4;G_tfc15	Activated Sludge	State B	Week 2
BIN0059	25707	1	k101_556592	1108		d__Bacteria;p__Proteobacteria;c__Gammaproteobacteria;o__Burkholderiales;f__Burkholderiaceae;g__JAABQG01;s__	6	5.17646	MPF_G	mate-pair-formation	virb4;G_tfc15	Activated Sludge	State B	Week 2
BIN0001	193078	1	k101_556592	1108		d__Bacteria;p__Proteobacteria;c__Gammaproteobacteria;o__Burkholderiales;f__Burkholderiaceae;g__Aquabacterium_A;s__Aquabacterium_A	6	0.689209	MPF_T	mate-pair-formation	virb4;G_tfc15	Activated Sludge	State B	Week 2
BIN0001	193078	1	k101_556592	1108		d__Bacteria;p__Proteobacteria;c__Gammaproteobacteria;o__Burkholderiales;f__Burkholderiaceae;g__Aquabacterium_A;s__Aquabacterium_A	6	0.689209	MPF_G	mate-pair-formation	virb4;G_tfc15	Activated Sludge	State B	Week 2
BIN0001	193078	1	k101_556592	1108		d__Bacteria;p__Proteobacteria;c__Gammaproteobacteria;o__Burkholderiales;f__Burkholderiaceae;g__Aquabacterium_A;s__Aquabacterium_A	6	0.689209	MPF_T	mate-pair-formation	virb4;G_tfc15	Activated Sludge	State B	Week 2
BIN0001	193078	1	k101_556592	1108		d__Bacteria;p__Proteobacteria;c__Gammaproteobacteria;o__Burkholderiales;f__Burkholderiaceae;g__Aquabacterium_A;s__Aquabacterium_A	6	0.689209	MPF_G	mate-pair-formation	virb4;G_tfc15	Activated Sludge	State B	Week 2
BIN0031	81480	1	k101_556592	1108		d__Bacteria;p__Proteobacteria;c__Gammaproteobacteria;o__Burkholderiales;f__Burkholderiaceae;g__Acidovorax;s__	6	1.63318	MPF_T	mate-pair-formation	virb4;G_tfc15	Activated Sludge	State B	Week 2
BIN0031	81480	1	k101_556592	1108		d__Bacteria;p__Proteobacteria;c__Gammaproteobacteria;o__Burkholderiales;f__Burkholderiaceae;g__Acidovorax;s__	6	1.63318	MPF_G	mate-pair-formation	virb4;G_tfc15	Activated Sludge	State B	Week 2
BIN0002	184572	1	k101_556592	1108		d__Bacteria;p__Proteobacteria;c__Gammaproteobacteria;o__Burkholderiales;f__Burkholderiaceae;g__Quisquiliibacterium;s__	6	0.720972	MPF_T	mate-pair-formation	virb4;G_tfc15	Activated Sludge	State B	Week 2
BIN0002	184572	1	k101_556592	1108		d__Bacteria;p__Proteobacteria;c__Gammaproteobacteria;o__Burkholderiales;f__Burkholderiaceae;g__Quisquiliibacterium;s__	6	0.720972	MPF_G	mate-pair-formation	virb4;G_tfc15	Activated Sludge	State B	Week 2
BIN0011	146816	1	k101_556592	1108		d__Bacteria;p__Proteobacteria;c__Gammaproteobacteria;o__Burkholderiales;f__Rhodocyclaceae;g__Methyloversatilis;s__	6	0.906381	MPF_T	mate-pair-formation	virb4;G_tfc15	Activated Sludge	State B	Week 2
BIN0011	146816	1	k101_556592	1108		d__Bacteria;p__Proteobacteria;c__Gammaproteobacteria;o__Burkholderiales;f__Rhodocyclaceae;g__Methyloversatilis;s__	6	0.906381	MPF_G	mate-pair-formation	virb4;G_tfc15	Activated Sludge	State B	Week 2
BIN0074	30499	1	k101_556592	1108		d__Bacteria;p__Proteobacteria;c__Gammaproteobacteria;o__Burkholderiales;f__Burkholderiaceae;g__Ottowia;s__	6	4.36313	MPF_T	mate-pair-formation	virb4;G_tfc15	Activated Sludge	State B	Week 2
BIN0074	30499	1	k101_556592	1108		d__Bacteria;p__Proteobacteria;c__Gammaproteobacteria;o__Burkholderiales;f__Burkholderiaceae;g__Ottowia;s__	6	4.36313	MPF_G	mate-pair-formation	virb4;G_tfc15	Activated Sludge	State B	Week 2
BIN0038	57503	1	k101_556592	1108		d__Bacteria;p__Proteobacteria;c__Gammaproteobacteria;o__Burkholderiales;f__Burkholderiaceae;g__Ottowia;s__Ottowia	6	2.31416	MPF_T	mate-pair-formation	virb4;G_tfc15	Activated Sludge	State B	Week 2
BIN0038	57503	1	k101_556592	1108		d__Bacteria;p__Proteobacteria;c__Gammaproteobacteria;o__Burkholderiales;f__Burkholderiaceae;g__Ottowia;s__Ottowia	6	2.31416	MPF_G	mate-pair-formation	virb4;G_tfc15	Activated Sludge	State B	Week 2
BIN0038	57503	1	k101_556592	1108		d__Bacteria;p__Proteobacteria;c__Gammaproteobacteria;o__Burkholderiales;f__Burkholderiaceae;g__Ottowia;s__Ottowia	6	2.31416	MPF_T	mate-pair-formation	virb4;G_tfc15	Activated Sludge	State B	Week 2
BIN0038	57503	1	k101_556592	1108		d__Bacteria;p__Proteobacteria;c__Gammaproteobacteria;o__Burkholderiales;f__Burkholderiaceae;g__Ottowia;s__Ottowia	6	2.31416	MPF_G	mate-pair-formation	virb4;G_tfc15	Activated Sludge	State B	Week 2
BIN0123	16552	1	k101_556592	1108		Unclassified	6	8.03958	MPF_T	mate-pair-formation	virb4;G_tfc15	Activated Sludge	State B	Week 2
BIN0123	16552	1	k101_556592	1108		Unclassified	6	8.03958	MPF_G	mate-pair-formation	virb4;G_tfc15	Activated Sludge	State B	Week 2
BIN0098	38810	1	k101_556592	1108		Unclassified	6	3.42879	MPF_T	mate-pair-formation	virb4;G_tfc15	Activated Sludge	State B	Week 2
BIN0098	38810	1	k101_556592	1108		Unclassified	6	3.42879	MPF_G	mate-pair-formation	virb4;G_tfc15	Activated Sludge	State B	Week 2
BIN0082	37603	3	k101_556592	1108		Unclassified	6	10.6165	MPF_T	mate-pair-formation	virb4;G_tfc15	Activated Sludge	State B	Week 2
BIN0082	37603	3	k101_556592	1108		Unclassified	6	10.6165	MPF_G	mate-pair-formation	virb4;G_tfc15	Activated Sludge	State B	Week 2
BIN0012	118027	1	k101_556592	1108		d__Bacteria;p__Proteobacteria;c__Gammaproteobacteria;o__Burkholderiales;f__Ga0077523;g__Ga0077526;s__	6	1.12746	MPF_T	mate-pair-formation	virb4;G_tfc15	Activated Sludge	State B	Week 2
BIN0012	118027	1	k101_556592	1108		d__Bacteria;p__Proteobacteria;c__Gammaproteobacteria;o__Burkholderiales;f__Ga0077523;g__Ga0077526;s__	6	1.12746	MPF_G	mate-pair-formation	virb4;G_tfc15	Activated Sludge	State B	Week 2
BIN0082	37603	5	k101_556592	1108		Unclassified	6	17.6942	MPF_T	mate-pair-formation	virb4;G_tfc15	Activated Sludge	State B	Week 2
BIN0082	37603	5	k101_556592	1108		Unclassified	6	17.6942	MPF_G	mate-pair-formation	virb4;G_tfc15	Activated Sludge	State B	Week 2
BIN0044	57529	1	k101_556592	1108		d__Bacteria;p__Proteobacteria;c__Gammaproteobacteria;o__Burkholderiales;f__Burkholderiaceae;g__Ottowia;s__Ottowia	6	2.31311	MPF_T	mate-pair-formation	virb4;G_tfc15	Activated Sludge	State B	Week 2
BIN0044	57529	1	k101_556592	1108		d__Bacteria;p__Proteobacteria;c__Gammaproteobacteria;o__Burkholderiales;f__Burkholderiaceae;g__Ottowia;s__Ottowia	6	2.31311	MPF_G	mate-pair-formation	virb4;G_tfc15	Activated Sludge	State B	Week 2
BIN0082	37603	1	k101_556592	1108		Unclassified	6	3.53884	MPF_T	mate-pair-formation	virb4;G_tfc15	Activated Sludge	State B	Week 2
BIN0082	37603	1	k101_556592	1108		Unclassified	6	3.53884	MPF_G	mate-pair-formation	virb4;G_tfc15	Activated Sludge	State B	Week 2
BIN0044	57529	3	k101_556592	1108		d__Bacteria;p__Proteobacteria;c__Gammaproteobacteria;o__Burkholderiales;f__Burkholderiaceae;g__Ottowia;s__Ottowia	6	6.93934	MPF_T	mate-pair-formation	virb4;G_tfc15	Activated Sludge	State B	Week 2
BIN0044	57529	3	k101_556592	1108		d__Bacteria;p__Proteobacteria;c__Gammaproteobacteria;o__Burkholderiales;f__Burkholderiaceae;g__Ottowia;s__Ottowia	6	6.93934	MPF_G	mate-pair-formation	virb4;G_tfc15	Activated Sludge	State B	Week 2
BIN0063	40547	2	k101_556592	1108		d__Bacteria;p__Proteobacteria;c__Gammaproteobacteria;o__Burkholderiales;f__Burkholderiaceae;g__Ottowia;s__	6	6.5638	MPF_T	mate-pair-formation	virb4;G_tfc15	Activated Sludge	State B	Week 2
BIN0063	40547	2	k101_556592	1108		d__Bacteria;p__Proteobacteria;c__Gammaproteobacteria;o__Burkholderiales;f__Burkholderiaceae;g__Ottowia;s__	6	6.5638	MPF_G	mate-pair-formation	virb4;G_tfc15	Activated Sludge	State B	Week 2
BIN0082	37603	2	k101_556592	1108		Unclassified	6	7.07769	MPF_T	mate-pair-formation	virb4;G_tfc15	Activated Sludge	State B	Week 2
BIN0082	37603	2	k101_556592	1108		Unclassified	6	7.07769	MPF_G	mate-pair-formation	virb4;G_tfc15	Activated Sludge	State B	Week 2
BIN0074	30499	3	k101_556592	1108		d__Bacteria;p__Proteobacteria;c__Gammaproteobacteria;o__Burkholderiales;f__Burkholderiaceae;g__Ottowia;s__	6	13.0894	MPF_T	mate-pair-formation	virb4;G_tfc15	Activated Sludge	State B	Week 2
BIN0074	30499	3	k101_556592	1108		d__Bacteria;p__Proteobacteria;c__Gammaproteobacteria;o__Burkholderiales;f__Burkholderiaceae;g__Ottowia;s__	6	13.0894	MPF_G	mate-pair-formation	virb4;G_tfc15	Activated Sludge	State B	Week 2
BIN0075	56928	1	k101_556592	1108		Unclassified	6	2.33753	MPF_T	mate-pair-formation	virb4;G_tfc15	Activated Sludge	State B	Week 2
BIN0075	56928	1	k101_556592	1108		Unclassified	6	2.33753	MPF_G	mate-pair-formation	virb4;G_tfc15	Activated Sludge	State B	Week 2
BIN0113	10957	1	k101_556592	1108		Unclassified	6	12.1449	MPF_T	mate-pair-formation	virb4;G_tfc15	Activated Sludge	State B	Week 2
BIN0113	10957	1	k101_556592	1108		Unclassified	6	12.1449	MPF_G	mate-pair-formation	virb4;G_tfc15	Activated Sludge	State B	Week 2
BIN0123	16552	1	k101_556592	1108		Unclassified	6	8.03958	MPF_T	mate-pair-formation	virb4;G_tfc15	Activated Sludge	State B	Week 2
BIN0123	16552	1	k101_556592	1108		Unclassified	6	8.03958	MPF_G	mate-pair-formation	virb4;G_tfc15	Activated Sludge	State B	Week 2
BIN0082	37603	1	k101_556592	1108		Unclassified	6	3.53884	MPF_T	mate-pair-formation	virb4;G_tfc15	Activated Sludge	State B	Week 2
BIN0082	37603	1	k101_556592	1108		Unclassified	6	3.53884	MPF_G	mate-pair-formation	virb4;G_tfc15	Activated Sludge	State B	Week 2
BIN0074	30499	2	k101_556592	1108		d__Bacteria;p__Proteobacteria;c__Gammaproteobacteria;o__Burkholderiales;f__Burkholderiaceae;g__Ottowia;s__	6	8.72627	MPF_T	mate-pair-formation	virb4;G_tfc15	Activated Sludge	State B	Week 2
BIN0074	30499	2	k101_556592	1108		d__Bacteria;p__Proteobacteria;c__Gammaproteobacteria;o__Burkholderiales;f__Burkholderiaceae;g__Ottowia;s__	6	8.72627	MPF_G	mate-pair-formation	virb4;G_tfc15	Activated Sludge	State B	Week 2
BIN0113	10957	1	k101_556592	1108		Unclassified	6	12.1449	MPF_T	mate-pair-formation	virb4;G_tfc15	Activated Sludge	State B	Week 2
BIN0113	10957	1	k101_556592	1108		Unclassified	6	12.1449	MPF_G	mate-pair-formation	virb4;G_tfc15	Activated Sludge	State B	Week 2
BIN0038	57503	1	k101_556592	1108		d__Bacteria;p__Proteobacteria;c__Gammaproteobacteria;o__Burkholderiales;f__Burkholderiaceae;g__Ottowia;s__Ottowia	6	2.31416	MPF_T	mate-pair-formation	virb4;G_tfc15	Activated Sludge	State B	Week 2
BIN0038	57503	1	k101_556592	1108		d__Bacteria;p__Proteobacteria;c__Gammaproteobacteria;o__Burkholderiales;f__Burkholderiaceae;g__Ottowia;s__Ottowia	6	2.31416	MPF_G	mate-pair-formation	virb4;G_tfc15	Activated Sludge	State B	Week 2
BIN0005	196662	1	k101_556592	1108		d__Bacteria;p__Proteobacteria;c__Gammaproteobacteria;o__Burkholderiales;f__Rhodocyclaceae;g__Zoogloea;s__Zoogloea	6	0.676649	MPF_T	mate-pair-formation	virb4;G_tfc15	Activated Sludge	State B	Week 2
BIN0005	196662	1	k101_556592	1108		d__Bacteria;p__Proteobacteria;c__Gammaproteobacteria;o__Burkholderiales;f__Rhodocyclaceae;g__Zoogloea;s__Zoogloea	6	0.676649	MPF_G	mate-pair-formation	virb4;G_tfc15	Activated Sludge	State B	Week 2
BIN0113	10957	1	k101_556592	1108		Unclassified	6	12.1449	MPF_T	mate-pair-formation	virb4;G_tfc15	Activated Sludge	State B	Week 2
BIN0113	10957	1	k101_556592	1108		Unclassified	6	12.1449	MPF_G	mate-pair-formation	virb4;G_tfc15	Activated Sludge	State B	Week 2
BIN0022	114996	1	k101_556592	1108		d__Bacteria;p__Proteobacteria;c__Gammaproteobacteria;o__Burkholderiales;f__Burkholderiaceae;g__Ottowia;s__	6	1.15718	MPF_T	mate-pair-formation	virb4;G_tfc15	Activated Sludge	State B	Week 2
BIN0022	114996	1	k101_556592	1108		d__Bacteria;p__Proteobacteria;c__Gammaproteobacteria;o__Burkholderiales;f__Burkholderiaceae;g__Ottowia;s__	6	1.15718	MPF_G	mate-pair-formation	virb4;G_tfc15	Activated Sludge	State B	Week 2
BIN0022	114996	3	k101_556592	1108		d__Bacteria;p__Proteobacteria;c__Gammaproteobacteria;o__Burkholderiales;f__Burkholderiaceae;g__Ottowia;s__	6	3.47154	MPF_T	mate-pair-formation	virb4;G_tfc15	Activated Sludge	State B	Week 2
BIN0022	114996	3	k101_556592	1108		d__Bacteria;p__Proteobacteria;c__Gammaproteobacteria;o__Burkholderiales;f__Burkholderiaceae;g__Ottowia;s__	6	3.47154	MPF_G	mate-pair-formation	virb4;G_tfc15	Activated Sludge	State B	Week 2
BIN0002	184572	1	k101_556592	1108		d__Bacteria;p__Proteobacteria;c__Gammaproteobacteria;o__Burkholderiales;f__Burkholderiaceae;g__Quisquiliibacterium;s__	6	0.720972	MPF_T	mate-pair-formation	virb4;G_tfc15	Activated Sludge	State B	Week 2
BIN0002	184572	1	k101_556592	1108		d__Bacteria;p__Proteobacteria;c__Gammaproteobacteria;o__Burkholderiales;f__Burkholderiaceae;g__Quisquiliibacterium;s__	6	0.720972	MPF_G	mate-pair-formation	virb4;G_tfc15	Activated Sludge	State B	Week 2
BIN0076	29966	1	k101_556592	1108		d__Bacteria;p__Proteobacteria;c__Gammaproteobacteria;o__Burkholderiales;f__Burkholderiaceae;g__Ottowia;s__	6	4.44074	MPF_T	mate-pair-formation	virb4;G_tfc15	Activated Sludge	State B	Week 2
BIN0076	29966	1	k101_556592	1108		d__Bacteria;p__Proteobacteria;c__Gammaproteobacteria;o__Burkholderiales;f__Burkholderiaceae;g__Ottowia;s__	6	4.44074	MPF_G	mate-pair-formation	virb4;G_tfc15	Activated Sludge	State B	Week 2
BIN0074	30499	2	k101_556592	1108		d__Bacteria;p__Proteobacteria;c__Gammaproteobacteria;o__Burkholderiales;f__Burkholderiaceae;g__Ottowia;s__	6	8.72627	MPF_T	mate-pair-formation	virb4;G_tfc15	Activated Sludge	State B	Week 2
BIN0074	30499	2	k101_556592	1108		d__Bacteria;p__Proteobacteria;c__Gammaproteobacteria;o__Burkholderiales;f__Burkholderiaceae;g__Ottowia;s__	6	8.72627	MPF_G	mate-pair-formation	virb4;G_tfc15	Activated Sludge	State B	Week 2
BIN0011	146816	1	k101_556592	1108		d__Bacteria;p__Proteobacteria;c__Gammaproteobacteria;o__Burkholderiales;f__Rhodocyclaceae;g__Methyloversatilis;s__	6	0.906381	MPF_T	mate-pair-formation	virb4;G_tfc15	Activated Sludge	State B	Week 2
BIN0011	146816	1	k101_556592	1108		d__Bacteria;p__Proteobacteria;c__Gammaproteobacteria;o__Burkholderiales;f__Rhodocyclaceae;g__Methyloversatilis;s__	6	0.906381	MPF_G	mate-pair-formation	virb4;G_tfc15	Activated Sludge	State B	Week 2
BIN0018	82100	2	k101_556592	1108		d__Bacteria;p__Proteobacteria;c__Gammaproteobacteria;o__Burkholderiales;f__Rhodocyclaceae;g__Methyloversatilis;s__Methyloversatilis	6	3.24169	MPF_T	mate-pair-formation	virb4;G_tfc15	Activated Sludge	State B	Week 2
BIN0018	82100	2	k101_556592	1108		d__Bacteria;p__Proteobacteria;c__Gammaproteobacteria;o__Burkholderiales;f__Rhodocyclaceae;g__Methyloversatilis;s__Methyloversatilis	6	3.24169	MPF_G	mate-pair-formation	virb4;G_tfc15	Activated Sludge	State B	Week 2
BIN0001	193078	1	k101_556592	1108		d__Bacteria;p__Proteobacteria;c__Gammaproteobacteria;o__Burkholderiales;f__Burkholderiaceae;g__Aquabacterium_A;s__Aquabacterium_A	6	0.689209	MPF_T	mate-pair-formation	virb4;G_tfc15	Activated Sludge	State B	Week 2
BIN0001	193078	1	k101_556592	1108		d__Bacteria;p__Proteobacteria;c__Gammaproteobacteria;o__Burkholderiales;f__Burkholderiaceae;g__Aquabacterium_A;s__Aquabacterium_A	6	0.689209	MPF_G	mate-pair-formation	virb4;G_tfc15	Activated Sludge	State B	Week 2
BIN0076	29966	2	k101_556592	1108		d__Bacteria;p__Proteobacteria;c__Gammaproteobacteria;o__Burkholderiales;f__Burkholderiaceae;g__Ottowia;s__	6	8.88148	MPF_T	mate-pair-formation	virb4;G_tfc15	Activated Sludge	State B	Week 2
BIN0076	29966	2	k101_556592	1108		d__Bacteria;p__Proteobacteria;c__Gammaproteobacteria;o__Burkholderiales;f__Burkholderiaceae;g__Ottowia;s__	6	8.88148	MPF_G	mate-pair-formation	virb4;G_tfc15	Activated Sludge	State B	Week 2
BIN0063	40547	1	k101_556592	1108		d__Bacteria;p__Proteobacteria;c__Gammaproteobacteria;o__Burkholderiales;f__Burkholderiaceae;g__Ottowia;s__	6	3.2819	MPF_T	mate-pair-formation	virb4;G_tfc15	Activated Sludge	State B	Week 2
BIN0063	40547	1	k101_556592	1108		d__Bacteria;p__Proteobacteria;c__Gammaproteobacteria;o__Burkholderiales;f__Burkholderiaceae;g__Ottowia;s__	6	3.2819	MPF_G	mate-pair-formation	virb4;G_tfc15	Activated Sludge	State B	Week 2
BIN0002	184572	1	k101_556592	1108		d__Bacteria;p__Proteobacteria;c__Gammaproteobacteria;o__Burkholderiales;f__Burkholderiaceae;g__Quisquiliibacterium;s__	6	0.720972	MPF_T	mate-pair-formation	virb4;G_tfc15	Activated Sludge	State B	Week 2
BIN0002	184572	1	k101_556592	1108		d__Bacteria;p__Proteobacteria;c__Gammaproteobacteria;o__Burkholderiales;f__Burkholderiaceae;g__Quisquiliibacterium;s__	6	0.720972	MPF_G	mate-pair-formation	virb4;G_tfc15	Activated Sludge	State B	Week 2
BIN0002	184572	1	k101_556592	1108		d__Bacteria;p__Proteobacteria;c__Gammaproteobacteria;o__Burkholderiales;f__Burkholderiaceae;g__Quisquiliibacterium;s__	6	0.720972	MPF_T	mate-pair-formation	virb4;G_tfc15	Activated Sludge	State B	Week 2
BIN0002	184572	1	k101_556592	1108		d__Bacteria;p__Proteobacteria;c__Gammaproteobacteria;o__Burkholderiales;f__Burkholderiaceae;g__Quisquiliibacterium;s__	6	0.720972	MPF_G	mate-pair-formation	virb4;G_tfc15	Activated Sludge	State B	Week 2
BIN0113	10957	1	k101_556592	1108		Unclassified	6	12.1449	MPF_T	mate-pair-formation	virb4;G_tfc15	Activated Sludge	State B	Week 2
BIN0113	10957	1	k101_556592	1108		Unclassified	6	12.1449	MPF_G	mate-pair-formation	virb4;G_tfc15	Activated Sludge	State B	Week 2
BIN0063	40547	1	k101_556592	1108		d__Bacteria;p__Proteobacteria;c__Gammaproteobacteria;o__Burkholderiales;f__Burkholderiaceae;g__Ottowia;s__	6	3.2819	MPF_T	mate-pair-formation	virb4;G_tfc15	Activated Sludge	State B	Week 2
BIN0063	40547	1	k101_556592	1108		d__Bacteria;p__Proteobacteria;c__Gammaproteobacteria;o__Burkholderiales;f__Burkholderiaceae;g__Ottowia;s__	6	3.2819	MPF_G	mate-pair-formation	virb4;G_tfc15	Activated Sludge	State B	Week 2
BIN0098	38810	1	k101_556592	1108		Unclassified	6	3.42879	MPF_T	mate-pair-formation	virb4;G_tfc15	Activated Sludge	State B	Week 2
BIN0098	38810	1	k101_556592	1108		Unclassified	6	3.42879	MPF_G	mate-pair-formation	virb4;G_tfc15	Activated Sludge	State B	Week 2
BIN0008	285150	1	k101_556592	1108		d__Bacteria;p__Proteobacteria;c__Gammaproteobacteria;o__Burkholderiales;f__Rhodocyclaceae;g__JAEUNL01;s__JAEUNL01	6	0.466671	MPF_T	mate-pair-formation	virb4;G_tfc15	Activated Sludge	State B	Week 2
BIN0008	285150	1	k101_556592	1108		d__Bacteria;p__Proteobacteria;c__Gammaproteobacteria;o__Burkholderiales;f__Rhodocyclaceae;g__JAEUNL01;s__JAEUNL01	6	0.466671	MPF_G	mate-pair-formation	virb4;G_tfc15	Activated Sludge	State B	Week 2
BIN0082	37603	1	k101_556592	1108		Unclassified	6	3.53884	MPF_T	mate-pair-formation	virb4;G_tfc15	Activated Sludge	State B	Week 2
BIN0082	37603	1	k101_556592	1108		Unclassified	6	3.53884	MPF_G	mate-pair-formation	virb4;G_tfc15	Activated Sludge	State B	Week 2
BIN0002	184572	1	k101_556592	1108		d__Bacteria;p__Proteobacteria;c__Gammaproteobacteria;o__Burkholderiales;f__Burkholderiaceae;g__Quisquiliibacterium;s__	6	0.720972	MPF_T	mate-pair-formation	virb4;G_tfc15	Activated Sludge	State B	Week 2
BIN0002	184572	1	k101_556592	1108		d__Bacteria;p__Proteobacteria;c__Gammaproteobacteria;o__Burkholderiales;f__Burkholderiaceae;g__Quisquiliibacterium;s__	6	0.720972	MPF_G	mate-pair-formation	virb4;G_tfc15	Activated Sludge	State B	Week 2
BIN0038	57503	1	k101_556592	1108		d__Bacteria;p__Proteobacteria;c__Gammaproteobacteria;o__Burkholderiales;f__Burkholderiaceae;g__Ottowia;s__Ottowia	6	2.31416	MPF_T	mate-pair-formation	virb4;G_tfc15	Activated Sludge	State B	Week 2
BIN0038	57503	1	k101_556592	1108		d__Bacteria;p__Proteobacteria;c__Gammaproteobacteria;o__Burkholderiales;f__Burkholderiaceae;g__Ottowia;s__Ottowia	6	2.31416	MPF_G	mate-pair-formation	virb4;G_tfc15	Activated Sludge	State B	Week 2
BIN0098	38810	1	k101_556592	1108		Unclassified	6	3.42879	MPF_T	mate-pair-formation	virb4;G_tfc15	Activated Sludge	State B	Week 2
BIN0098	38810	1	k101_556592	1108		Unclassified	6	3.42879	MPF_G	mate-pair-formation	virb4;G_tfc15	Activated Sludge	State B	Week 2
BIN0002	184572	1	k101_556592	1108		d__Bacteria;p__Proteobacteria;c__Gammaproteobacteria;o__Burkholderiales;f__Burkholderiaceae;g__Quisquiliibacterium;s__	6	0.720972	MPF_T	mate-pair-formation	virb4;G_tfc15	Activated Sludge	State B	Week 2
BIN0002	184572	1	k101_556592	1108		d__Bacteria;p__Proteobacteria;c__Gammaproteobacteria;o__Burkholderiales;f__Burkholderiaceae;g__Quisquiliibacterium;s__	6	0.720972	MPF_G	mate-pair-formation	virb4;G_tfc15	Activated Sludge	State B	Week 2
BIN0082	37603	2	k101_556592	1108		Unclassified	6	7.07769	MPF_T	mate-pair-formation	virb4;G_tfc15	Activated Sludge	State B	Week 2
BIN0082	37603	2	k101_556592	1108		Unclassified	6	7.07769	MPF_G	mate-pair-formation	virb4;G_tfc15	Activated Sludge	State B	Week 2
BIN0002	184572	1	k101_556592	1108		d__Bacteria;p__Proteobacteria;c__Gammaproteobacteria;o__Burkholderiales;f__Burkholderiaceae;g__Quisquiliibacterium;s__	6	0.720972	MPF_T	mate-pair-formation	virb4;G_tfc15	Activated Sludge	State B	Week 2
BIN0002	184572	1	k101_556592	1108		d__Bacteria;p__Proteobacteria;c__Gammaproteobacteria;o__Burkholderiales;f__Burkholderiaceae;g__Quisquiliibacterium;s__	6	0.720972	MPF_G	mate-pair-formation	virb4;G_tfc15	Activated Sludge	State B	Week 2
BIN0038	57503	1	k101_556592	1108		d__Bacteria;p__Proteobacteria;c__Gammaproteobacteria;o__Burkholderiales;f__Burkholderiaceae;g__Ottowia;s__Ottowia	6	2.31416	MPF_T	mate-pair-formation	virb4;G_tfc15	Activated Sludge	State B	Week 2
BIN0038	57503	1	k101_556592	1108		d__Bacteria;p__Proteobacteria;c__Gammaproteobacteria;o__Burkholderiales;f__Burkholderiaceae;g__Ottowia;s__Ottowia	6	2.31416	MPF_G	mate-pair-formation	virb4;G_tfc15	Activated Sludge	State B	Week 2
BIN0026	79137	1	k101_556592	1108		d__Bacteria;p__Proteobacteria;c__Gammaproteobacteria;o__Xanthomonadales;f__Xanthomonadaceae;g__Thermomonas;s__Thermomonas	6	1.68153	MPF_T	mate-pair-formation	virb4;G_tfc15	Activated Sludge	State B	Week 2
BIN0026	79137	1	k101_556592	1108		d__Bacteria;p__Proteobacteria;c__Gammaproteobacteria;o__Xanthomonadales;f__Xanthomonadaceae;g__Thermomonas;s__Thermomonas	6	1.68153	MPF_G	mate-pair-formation	virb4;G_tfc15	Activated Sludge	State B	Week 2
BIN0015	73921	1	k101_556592	1108		d__Bacteria;p__Proteobacteria;c__Gammaproteobacteria;o__Competibacterales;f__Competibacteraceae;g__Competibacter;s__Competibacter	6	1.80018	MPF_T	mate-pair-formation	virb4;G_tfc15	Activated Sludge	State B	Week 2
BIN0015	73921	1	k101_556592	1108		d__Bacteria;p__Proteobacteria;c__Gammaproteobacteria;o__Competibacterales;f__Competibacteraceae;g__Competibacter;s__Competibacter	6	1.80018	MPF_G	mate-pair-formation	virb4;G_tfc15	Activated Sludge	State B	Week 2
BIN0059	25707	1	k101_556592	1108		d__Bacteria;p__Proteobacteria;c__Gammaproteobacteria;o__Burkholderiales;f__Burkholderiaceae;g__JAABQG01;s__	6	5.17646	MPF_T	mate-pair-formation	virb4;G_tfc15	Activated Sludge	State B	Week 2
BIN0059	25707	1	k101_556592	1108		d__Bacteria;p__Proteobacteria;c__Gammaproteobacteria;o__Burkholderiales;f__Burkholderiaceae;g__JAABQG01;s__	6	5.17646	MPF_G	mate-pair-formation	virb4;G_tfc15	Activated Sludge	State B	Week 2
BIN0076	29966	1	k101_556592	1108		d__Bacteria;p__Proteobacteria;c__Gammaproteobacteria;o__Burkholderiales;f__Burkholderiaceae;g__Ottowia;s__	6	4.44074	MPF_T	mate-pair-formation	virb4;G_tfc15	Activated Sludge	State B	Week 2
BIN0076	29966	1	k101_556592	1108		d__Bacteria;p__Proteobacteria;c__Gammaproteobacteria;o__Burkholderiales;f__Burkholderiaceae;g__Ottowia;s__	6	4.44074	MPF_G	mate-pair-formation	virb4;G_tfc15	Activated Sludge	State B	Week 2
BIN0038	57503	2	k101_556592	1108		d__Bacteria;p__Proteobacteria;c__Gammaproteobacteria;o__Burkholderiales;f__Burkholderiaceae;g__Ottowia;s__Ottowia	6	4.62832	MPF_T	mate-pair-formation	virb4;G_tfc15	Activated Sludge	State B	Week 2
BIN0038	57503	2	k101_556592	1108		d__Bacteria;p__Proteobacteria;c__Gammaproteobacteria;o__Burkholderiales;f__Burkholderiaceae;g__Ottowia;s__Ottowia	6	4.62832	MPF_G	mate-pair-formation	virb4;G_tfc15	Activated Sludge	State B	Week 2
BIN0022	114996	1	k101_556592	1108		d__Bacteria;p__Proteobacteria;c__Gammaproteobacteria;o__Burkholderiales;f__Burkholderiaceae;g__Ottowia;s__	6	1.15718	MPF_T	mate-pair-formation	virb4;G_tfc15	Activated Sludge	State B	Week 2
BIN0022	114996	1	k101_556592	1108		d__Bacteria;p__Proteobacteria;c__Gammaproteobacteria;o__Burkholderiales;f__Burkholderiaceae;g__Ottowia;s__	6	1.15718	MPF_G	mate-pair-formation	virb4;G_tfc15	Activated Sludge	State B	Week 2
BIN0068	49836	1	k101_556592	1108		d__Bacteria;p__Proteobacteria;c__Gammaproteobacteria;o__Burkholderiales;f__Burkholderiaceae;g__Ottowia;s__	6	2.67018	MPF_T	mate-pair-formation	virb4;G_tfc15	Activated Sludge	State B	Week 2
BIN0068	49836	1	k101_556592	1108		d__Bacteria;p__Proteobacteria;c__Gammaproteobacteria;o__Burkholderiales;f__Burkholderiaceae;g__Ottowia;s__	6	2.67018	MPF_G	mate-pair-formation	virb4;G_tfc15	Activated Sludge	State B	Week 2
BIN0038	57503	1	k101_556592	1108		d__Bacteria;p__Proteobacteria;c__Gammaproteobacteria;o__Burkholderiales;f__Burkholderiaceae;g__Ottowia;s__Ottowia	6	2.31416	MPF_T	mate-pair-formation	virb4;G_tfc15	Activated Sludge	State B	Week 2
BIN0038	57503	1	k101_556592	1108		d__Bacteria;p__Proteobacteria;c__Gammaproteobacteria;o__Burkholderiales;f__Burkholderiaceae;g__Ottowia;s__Ottowia	6	2.31416	MPF_G	mate-pair-formation	virb4;G_tfc15	Activated Sludge	State B	Week 2
BIN0038	57503	2	k101_556592	1108		d__Bacteria;p__Proteobacteria;c__Gammaproteobacteria;o__Burkholderiales;f__Burkholderiaceae;g__Ottowia;s__Ottowia	6	4.62832	MPF_T	mate-pair-formation	virb4;G_tfc15	Activated Sludge	State B	Week 2
BIN0038	57503	2	k101_556592	1108		d__Bacteria;p__Proteobacteria;c__Gammaproteobacteria;o__Burkholderiales;f__Burkholderiaceae;g__Ottowia;s__Ottowia	6	4.62832	MPF_G	mate-pair-formation	virb4;G_tfc15	Activated Sludge	State B	Week 2
BIN0044	57529	1	k101_556592	1108		d__Bacteria;p__Proteobacteria;c__Gammaproteobacteria;o__Burkholderiales;f__Burkholderiaceae;g__Ottowia;s__Ottowia	6	2.31311	MPF_T	mate-pair-formation	virb4;G_tfc15	Activated Sludge	State B	Week 2
BIN0044	57529	1	k101_556592	1108		d__Bacteria;p__Proteobacteria;c__Gammaproteobacteria;o__Burkholderiales;f__Burkholderiaceae;g__Ottowia;s__Ottowia	6	2.31311	MPF_G	mate-pair-formation	virb4;G_tfc15	Activated Sludge	State B	Week 2
BIN0113	10957	1	k101_556592	1108		Unclassified	6	12.1449	MPF_T	mate-pair-formation	virb4;G_tfc15	Activated Sludge	State B	Week 2
BIN0113	10957	1	k101_556592	1108		Unclassified	6	12.1449	MPF_G	mate-pair-formation	virb4;G_tfc15	Activated Sludge	State B	Week 2
BIN0051	73240	1	k101_556592	1108		d__Bacteria;p__Proteobacteria;c__Gammaproteobacteria;o__Burkholderiales;f__Rhodocyclaceae;g__Methyloversatilis;s__	6	1.81692	MPF_T	mate-pair-formation	virb4;G_tfc15	Activated Sludge	State B	Week 2
BIN0051	73240	1	k101_556592	1108		d__Bacteria;p__Proteobacteria;c__Gammaproteobacteria;o__Burkholderiales;f__Rhodocyclaceae;g__Methyloversatilis;s__	6	1.81692	MPF_G	mate-pair-formation	virb4;G_tfc15	Activated Sludge	State B	Week 2
BIN0022	114996	1	k101_556592	1108		d__Bacteria;p__Proteobacteria;c__Gammaproteobacteria;o__Burkholderiales;f__Burkholderiaceae;g__Ottowia;s__	6	1.15718	MPF_T	mate-pair-formation	virb4;G_tfc15	Activated Sludge	State B	Week 2
BIN0022	114996	1	k101_556592	1108		d__Bacteria;p__Proteobacteria;c__Gammaproteobacteria;o__Burkholderiales;f__Burkholderiaceae;g__Ottowia;s__	6	1.15718	MPF_G	mate-pair-formation	virb4;G_tfc15	Activated Sludge	State B	Week 2
BIN0113	10957	1	k101_556592	1108		Unclassified	6	12.1449	MPF_T	mate-pair-formation	virb4;G_tfc15	Activated Sludge	State B	Week 2
BIN0113	10957	1	k101_556592	1108		Unclassified	6	12.1449	MPF_G	mate-pair-formation	virb4;G_tfc15	Activated Sludge	State B	Week 2
BIN0011	146816	1	k101_556592	1108		d__Bacteria;p__Proteobacteria;c__Gammaproteobacteria;o__Burkholderiales;f__Rhodocyclaceae;g__Methyloversatilis;s__	6	0.906381	MPF_T	mate-pair-formation	virb4;G_tfc15	Activated Sludge	State B	Week 2
BIN0011	146816	1	k101_556592	1108		d__Bacteria;p__Proteobacteria;c__Gammaproteobacteria;o__Burkholderiales;f__Rhodocyclaceae;g__Methyloversatilis;s__	6	0.906381	MPF_G	mate-pair-formation	virb4;G_tfc15	Activated Sludge	State B	Week 2
BIN0003	215754	1	k101_556592	1108		d__Bacteria;p__Proteobacteria;c__Gammaproteobacteria;o__Burkholderiales;f__Burkholderiaceae;g__JADJCH01;s__	6	0.616773	MPF_T	mate-pair-formation	virb4;G_tfc15	Activated Sludge	State B	Week 2
BIN0003	215754	1	k101_556592	1108		d__Bacteria;p__Proteobacteria;c__Gammaproteobacteria;o__Burkholderiales;f__Burkholderiaceae;g__JADJCH01;s__	6	0.616773	MPF_G	mate-pair-formation	virb4;G_tfc15	Activated Sludge	State B	Week 2
BIN0063	40547	1	k101_556592	1108		d__Bacteria;p__Proteobacteria;c__Gammaproteobacteria;o__Burkholderiales;f__Burkholderiaceae;g__Ottowia;s__	6	3.2819	MPF_T	mate-pair-formation	virb4;G_tfc15	Activated Sludge	State B	Week 2
BIN0063	40547	1	k101_556592	1108		d__Bacteria;p__Proteobacteria;c__Gammaproteobacteria;o__Burkholderiales;f__Burkholderiaceae;g__Ottowia;s__	6	3.2819	MPF_G	mate-pair-formation	virb4;G_tfc15	Activated Sludge	State B	Week 2
BIN0038	57503	1	k101_556592	1108		d__Bacteria;p__Proteobacteria;c__Gammaproteobacteria;o__Burkholderiales;f__Burkholderiaceae;g__Ottowia;s__Ottowia	6	2.31416	MPF_T	mate-pair-formation	virb4;G_tfc15	Activated Sludge	State B	Week 2
BIN0038	57503	1	k101_556592	1108		d__Bacteria;p__Proteobacteria;c__Gammaproteobacteria;o__Burkholderiales;f__Burkholderiaceae;g__Ottowia;s__Ottowia	6	2.31416	MPF_G	mate-pair-formation	virb4;G_tfc15	Activated Sludge	State B	Week 2
BIN0018	82100	1	k101_556592	1108		d__Bacteria;p__Proteobacteria;c__Gammaproteobacteria;o__Burkholderiales;f__Rhodocyclaceae;g__Methyloversatilis;s__Methyloversatilis	6	1.62084	MPF_T	mate-pair-formation	virb4;G_tfc15	Activated Sludge	State B	Week 2
BIN0018	82100	1	k101_556592	1108		d__Bacteria;p__Proteobacteria;c__Gammaproteobacteria;o__Burkholderiales;f__Rhodocyclaceae;g__Methyloversatilis;s__Methyloversatilis	6	1.62084	MPF_G	mate-pair-formation	virb4;G_tfc15	Activated Sludge	State B	Week 2
BIN0125	14895	2	k101_556592	1108		Unclassified	6	17.8679	MPF_T	mate-pair-formation	virb4;G_tfc15	Activated Sludge	State B	Week 2
BIN0125	14895	2	k101_556592	1108		Unclassified	6	17.8679	MPF_G	mate-pair-formation	virb4;G_tfc15	Activated Sludge	State B	Week 2
BIN0011	146816	1	k101_556592	1108		d__Bacteria;p__Proteobacteria;c__Gammaproteobacteria;o__Burkholderiales;f__Rhodocyclaceae;g__Methyloversatilis;s__	6	0.906381	MPF_T	mate-pair-formation	virb4;G_tfc15	Activated Sludge	State B	Week 2
BIN0011	146816	1	k101_556592	1108		d__Bacteria;p__Proteobacteria;c__Gammaproteobacteria;o__Burkholderiales;f__Rhodocyclaceae;g__Methyloversatilis;s__	6	0.906381	MPF_G	mate-pair-formation	virb4;G_tfc15	Activated Sludge	State B	Week 2
BIN0038	57503	1	k101_556592	1108		d__Bacteria;p__Proteobacteria;c__Gammaproteobacteria;o__Burkholderiales;f__Burkholderiaceae;g__Ottowia;s__Ottowia	6	2.31416	MPF_T	mate-pair-formation	virb4;G_tfc15	Activated Sludge	State B	Week 2
BIN0038	57503	1	k101_556592	1108		d__Bacteria;p__Proteobacteria;c__Gammaproteobacteria;o__Burkholderiales;f__Burkholderiaceae;g__Ottowia;s__Ottowia	6	2.31416	MPF_G	mate-pair-formation	virb4;G_tfc15	Activated Sludge	State B	Week 2
BIN0003	215754	1	k101_556592	1108		d__Bacteria;p__Proteobacteria;c__Gammaproteobacteria;o__Burkholderiales;f__Burkholderiaceae;g__JADJCH01;s__	6	0.616773	MPF_T	mate-pair-formation	virb4;G_tfc15	Activated Sludge	State B	Week 2
BIN0003	215754	1	k101_556592	1108		d__Bacteria;p__Proteobacteria;c__Gammaproteobacteria;o__Burkholderiales;f__Burkholderiaceae;g__JADJCH01;s__	6	0.616773	MPF_G	mate-pair-formation	virb4;G_tfc15	Activated Sludge	State B	Week 2
BIN0082	37603	2	k101_556592	1108		Unclassified	6	7.07769	MPF_T	mate-pair-formation	virb4;G_tfc15	Activated Sludge	State B	Week 2
BIN0082	37603	2	k101_556592	1108		Unclassified	6	7.07769	MPF_G	mate-pair-formation	virb4;G_tfc15	Activated Sludge	State B	Week 2
BIN0113	10957	1	k101_556592	1108		Unclassified	6	12.1449	MPF_T	mate-pair-formation	virb4;G_tfc15	Activated Sludge	State B	Week 2
BIN0113	10957	1	k101_556592	1108		Unclassified	6	12.1449	MPF_G	mate-pair-formation	virb4;G_tfc15	Activated Sludge	State B	Week 2
BIN0005	196662	1	k101_556592	1108		d__Bacteria;p__Proteobacteria;c__Gammaproteobacteria;o__Burkholderiales;f__Rhodocyclaceae;g__Zoogloea;s__Zoogloea	6	0.676649	MPF_T	mate-pair-formation	virb4;G_tfc15	Activated Sludge	State B	Week 2
BIN0005	196662	1	k101_556592	1108		d__Bacteria;p__Proteobacteria;c__Gammaproteobacteria;o__Burkholderiales;f__Rhodocyclaceae;g__Zoogloea;s__Zoogloea	6	0.676649	MPF_G	mate-pair-formation	virb4;G_tfc15	Activated Sludge	State B	Week 2
BIN0063	40547	1	k101_556592	1108		d__Bacteria;p__Proteobacteria;c__Gammaproteobacteria;o__Burkholderiales;f__Burkholderiaceae;g__Ottowia;s__	6	3.2819	MPF_T	mate-pair-formation	virb4;G_tfc15	Activated Sludge	State B	Week 2
BIN0063	40547	1	k101_556592	1108		d__Bacteria;p__Proteobacteria;c__Gammaproteobacteria;o__Burkholderiales;f__Burkholderiaceae;g__Ottowia;s__	6	3.2819	MPF_G	mate-pair-formation	virb4;G_tfc15	Activated Sludge	State B	Week 2
BIN0002	184572	1	k101_556592	1108		d__Bacteria;p__Proteobacteria;c__Gammaproteobacteria;o__Burkholderiales;f__Burkholderiaceae;g__Quisquiliibacterium;s__	6	0.720972	MPF_T	mate-pair-formation	virb4;G_tfc15	Activated Sludge	State B	Week 2
BIN0002	184572	1	k101_556592	1108		d__Bacteria;p__Proteobacteria;c__Gammaproteobacteria;o__Burkholderiales;f__Burkholderiaceae;g__Quisquiliibacterium;s__	6	0.720972	MPF_G	mate-pair-formation	virb4;G_tfc15	Activated Sludge	State B	Week 2
BIN0070	32295	1	k101_556592	1108		d__Bacteria;p__Proteobacteria;c__Gammaproteobacteria;o__Burkholderiales;f__Burkholderiaceae;g__JAABQG01;s__	6	4.12049	MPF_T	mate-pair-formation	virb4;G_tfc15	Activated Sludge	State B	Week 2
BIN0070	32295	1	k101_556592	1108		d__Bacteria;p__Proteobacteria;c__Gammaproteobacteria;o__Burkholderiales;f__Burkholderiaceae;g__JAABQG01;s__	6	4.12049	MPF_G	mate-pair-formation	virb4;G_tfc15	Activated Sludge	State B	Week 2
BIN0113	10957	2	k101_556592	1108		Unclassified	6	24.2897	MPF_T	mate-pair-formation	virb4;G_tfc15	Activated Sludge	State B	Week 2
BIN0113	10957	2	k101_556592	1108		Unclassified	6	24.2897	MPF_G	mate-pair-formation	virb4;G_tfc15	Activated Sludge	State B	Week 2
BIN0038	57503	1	k101_556592	1108		d__Bacteria;p__Proteobacteria;c__Gammaproteobacteria;o__Burkholderiales;f__Burkholderiaceae;g__Ottowia;s__Ottowia	6	2.31416	MPF_T	mate-pair-formation	virb4;G_tfc15	Activated Sludge	State B	Week 2
BIN0038	57503	1	k101_556592	1108		d__Bacteria;p__Proteobacteria;c__Gammaproteobacteria;o__Burkholderiales;f__Burkholderiaceae;g__Ottowia;s__Ottowia	6	2.31416	MPF_G	mate-pair-formation	virb4;G_tfc15	Activated Sludge	State B	Week 2
BIN0063	40547	1	k101_556592	1108		d__Bacteria;p__Proteobacteria;c__Gammaproteobacteria;o__Burkholderiales;f__Burkholderiaceae;g__Ottowia;s__	6	3.2819	MPF_T	mate-pair-formation	virb4;G_tfc15	Activated Sludge	State B	Week 2
BIN0063	40547	1	k101_556592	1108		d__Bacteria;p__Proteobacteria;c__Gammaproteobacteria;o__Burkholderiales;f__Burkholderiaceae;g__Ottowia;s__	6	3.2819	MPF_G	mate-pair-formation	virb4;G_tfc15	Activated Sludge	State B	Week 2
BIN0072	32423	1	k101_556592	1108		d__Bacteria;p__Proteobacteria;c__Gammaproteobacteria;o__Burkholderiales;f__Burkholderiaceae;g__JAABQG01;s__	6	4.10422	MPF_T	mate-pair-formation	virb4;G_tfc15	Activated Sludge	State B	Week 2
BIN0072	32423	1	k101_556592	1108		d__Bacteria;p__Proteobacteria;c__Gammaproteobacteria;o__Burkholderiales;f__Burkholderiaceae;g__JAABQG01;s__	6	4.10422	MPF_G	mate-pair-formation	virb4;G_tfc15	Activated Sludge	State B	Week 2
BIN0005	196662	1	k101_556592	1108		d__Bacteria;p__Proteobacteria;c__Gammaproteobacteria;o__Burkholderiales;f__Rhodocyclaceae;g__Zoogloea;s__Zoogloea	6	0.676649	MPF_T	mate-pair-formation	virb4;G_tfc15	Activated Sludge	State B	Week 2
BIN0005	196662	1	k101_556592	1108		d__Bacteria;p__Proteobacteria;c__Gammaproteobacteria;o__Burkholderiales;f__Rhodocyclaceae;g__Zoogloea;s__Zoogloea	6	0.676649	MPF_G	mate-pair-formation	virb4;G_tfc15	Activated Sludge	State B	Week 2
BIN0123	16552	1	k101_556592	1108		Unclassified	6	8.03958	MPF_T	mate-pair-formation	virb4;G_tfc15	Activated Sludge	State B	Week 2
BIN0123	16552	1	k101_556592	1108		Unclassified	6	8.03958	MPF_G	mate-pair-formation	virb4;G_tfc15	Activated Sludge	State B	Week 2
BIN0003	215754	1	k101_556592	1108		d__Bacteria;p__Proteobacteria;c__Gammaproteobacteria;o__Burkholderiales;f__Burkholderiaceae;g__JADJCH01;s__	6	0.616773	MPF_T	mate-pair-formation	virb4;G_tfc15	Activated Sludge	State B	Week 2
BIN0003	215754	1	k101_556592	1108		d__Bacteria;p__Proteobacteria;c__Gammaproteobacteria;o__Burkholderiales;f__Burkholderiaceae;g__JADJCH01;s__	6	0.616773	MPF_G	mate-pair-formation	virb4;G_tfc15	Activated Sludge	State B	Week 2
BIN0038	57503	1	k101_556592	1108		d__Bacteria;p__Proteobacteria;c__Gammaproteobacteria;o__Burkholderiales;f__Burkholderiaceae;g__Ottowia;s__Ottowia	6	2.31416	MPF_T	mate-pair-formation	virb4;G_tfc15	Activated Sludge	State B	Week 2
BIN0038	57503	1	k101_556592	1108		d__Bacteria;p__Proteobacteria;c__Gammaproteobacteria;o__Burkholderiales;f__Burkholderiaceae;g__Ottowia;s__Ottowia	6	2.31416	MPF_G	mate-pair-formation	virb4;G_tfc15	Activated Sludge	State B	Week 2
BIN0011	146816	1	k101_556592	1108		d__Bacteria;p__Proteobacteria;c__Gammaproteobacteria;o__Burkholderiales;f__Rhodocyclaceae;g__Methyloversatilis;s__	6	0.906381	MPF_T	mate-pair-formation	virb4;G_tfc15	Activated Sludge	State B	Week 2
BIN0011	146816	1	k101_556592	1108		d__Bacteria;p__Proteobacteria;c__Gammaproteobacteria;o__Burkholderiales;f__Rhodocyclaceae;g__Methyloversatilis;s__	6	0.906381	MPF_G	mate-pair-formation	virb4;G_tfc15	Activated Sludge	State B	Week 2
BIN0076	29966	1	k101_556592	1108		d__Bacteria;p__Proteobacteria;c__Gammaproteobacteria;o__Burkholderiales;f__Burkholderiaceae;g__Ottowia;s__	6	4.44074	MPF_T	mate-pair-formation	virb4;G_tfc15	Activated Sludge	State B	Week 2
BIN0076	29966	1	k101_556592	1108		d__Bacteria;p__Proteobacteria;c__Gammaproteobacteria;o__Burkholderiales;f__Burkholderiaceae;g__Ottowia;s__	6	4.44074	MPF_G	mate-pair-formation	virb4;G_tfc15	Activated Sludge	State B	Week 2
BIN0003	215754	1	k101_556592	1108		d__Bacteria;p__Proteobacteria;c__Gammaproteobacteria;o__Burkholderiales;f__Burkholderiaceae;g__JADJCH01;s__	6	0.616773	MPF_T	mate-pair-formation	virb4;G_tfc15	Activated Sludge	State B	Week 2
BIN0003	215754	1	k101_556592	1108		d__Bacteria;p__Proteobacteria;c__Gammaproteobacteria;o__Burkholderiales;f__Burkholderiaceae;g__JADJCH01;s__	6	0.616773	MPF_G	mate-pair-formation	virb4;G_tfc15	Activated Sludge	State B	Week 2
BIN0059	25707	2	k101_556592	1108		d__Bacteria;p__Proteobacteria;c__Gammaproteobacteria;o__Burkholderiales;f__Burkholderiaceae;g__JAABQG01;s__	6	10.3529	MPF_T	mate-pair-formation	virb4;G_tfc15	Activated Sludge	State B	Week 2
BIN0059	25707	2	k101_556592	1108		d__Bacteria;p__Proteobacteria;c__Gammaproteobacteria;o__Burkholderiales;f__Burkholderiaceae;g__JAABQG01;s__	6	10.3529	MPF_G	mate-pair-formation	virb4;G_tfc15	Activated Sludge	State B	Week 2
BIN0003	215754	1	k101_556592	1108		d__Bacteria;p__Proteobacteria;c__Gammaproteobacteria;o__Burkholderiales;f__Burkholderiaceae;g__JADJCH01;s__	6	0.616773	MPF_T	mate-pair-formation	virb4;G_tfc15	Activated Sludge	State B	Week 2
BIN0003	215754	1	k101_556592	1108		d__Bacteria;p__Proteobacteria;c__Gammaproteobacteria;o__Burkholderiales;f__Burkholderiaceae;g__JADJCH01;s__	6	0.616773	MPF_G	mate-pair-formation	virb4;G_tfc15	Activated Sludge	State B	Week 2
BIN0001	193078	1	k101_556592	1108		d__Bacteria;p__Proteobacteria;c__Gammaproteobacteria;o__Burkholderiales;f__Burkholderiaceae;g__Aquabacterium_A;s__Aquabacterium_A	6	0.689209	MPF_T	mate-pair-formation	virb4;G_tfc15	Activated Sludge	State B	Week 2
BIN0001	193078	1	k101_556592	1108		d__Bacteria;p__Proteobacteria;c__Gammaproteobacteria;o__Burkholderiales;f__Burkholderiaceae;g__Aquabacterium_A;s__Aquabacterium_A	6	0.689209	MPF_G	mate-pair-formation	virb4;G_tfc15	Activated Sludge	State B	Week 2
BIN0011	146816	1	k101_556592	1108		d__Bacteria;p__Proteobacteria;c__Gammaproteobacteria;o__Burkholderiales;f__Rhodocyclaceae;g__Methyloversatilis;s__	6	0.906381	MPF_T	mate-pair-formation	virb4;G_tfc15	Activated Sludge	State B	Week 2
BIN0011	146816	1	k101_556592	1108		d__Bacteria;p__Proteobacteria;c__Gammaproteobacteria;o__Burkholderiales;f__Rhodocyclaceae;g__Methyloversatilis;s__	6	0.906381	MPF_G	mate-pair-formation	virb4;G_tfc15	Activated Sludge	State B	Week 2
BIN0002	184572	2	k101_556592	1108		d__Bacteria;p__Proteobacteria;c__Gammaproteobacteria;o__Burkholderiales;f__Burkholderiaceae;g__Quisquiliibacterium;s__	6	1.44194	MPF_T	mate-pair-formation	virb4;G_tfc15	Activated Sludge	State B	Week 2
BIN0002	184572	2	k101_556592	1108		d__Bacteria;p__Proteobacteria;c__Gammaproteobacteria;o__Burkholderiales;f__Burkholderiaceae;g__Quisquiliibacterium;s__	6	1.44194	MPF_G	mate-pair-formation	virb4;G_tfc15	Activated Sludge	State B	Week 2
BIN0048	61807	1	k101_556592	1108		d__Bacteria;p__Proteobacteria;c__Gammaproteobacteria;o__Ga0077536;f__Ga0077536;g__Ga0077536;s__	6	2.15301	MPF_T	mate-pair-formation	virb4;G_tfc15	Activated Sludge	State B	Week 2
BIN0048	61807	1	k101_556592	1108		d__Bacteria;p__Proteobacteria;c__Gammaproteobacteria;o__Ga0077536;f__Ga0077536;g__Ga0077536;s__	6	2.15301	MPF_G	mate-pair-formation	virb4;G_tfc15	Activated Sludge	State B	Week 2
BIN0076	29966	2	k101_556592	1108		d__Bacteria;p__Proteobacteria;c__Gammaproteobacteria;o__Burkholderiales;f__Burkholderiaceae;g__Ottowia;s__	6	8.88148	MPF_T	mate-pair-formation	virb4;G_tfc15	Activated Sludge	State B	Week 2
BIN0076	29966	2	k101_556592	1108		d__Bacteria;p__Proteobacteria;c__Gammaproteobacteria;o__Burkholderiales;f__Burkholderiaceae;g__Ottowia;s__	6	8.88148	MPF_G	mate-pair-formation	virb4;G_tfc15	Activated Sludge	State B	Week 2
BIN0052	59807	1	k101_556592	1108		d__Bacteria;p__Proteobacteria;c__Gammaproteobacteria;o__Pseudomonadales;f__UBA5862;g__;s__	6	2.22501	MPF_T	mate-pair-formation	virb4;G_tfc15	Activated Sludge	State B	Week 2
BIN0052	59807	1	k101_556592	1108		d__Bacteria;p__Proteobacteria;c__Gammaproteobacteria;o__Pseudomonadales;f__UBA5862;g__;s__	6	2.22501	MPF_G	mate-pair-formation	virb4;G_tfc15	Activated Sludge	State B	Week 2
BIN0004	277218	1	k101_556592	1108		d__Bacteria;p__Myxococcota;c__Myxococcia;o__Myxococcales;f__Anaeromyxobacteraceae;g__JADKCZ01;s__	6	0.480024	MPF_T	mate-pair-formation	virb4;G_tfc15	Activated Sludge	State B	Week 2
BIN0004	277218	1	k101_556592	1108		d__Bacteria;p__Myxococcota;c__Myxococcia;o__Myxococcales;f__Anaeromyxobacteraceae;g__JADKCZ01;s__	6	0.480024	MPF_G	mate-pair-formation	virb4;G_tfc15	Activated Sludge	State B	Week 2
BIN0074	30499	2	k101_556592	1108		d__Bacteria;p__Proteobacteria;c__Gammaproteobacteria;o__Burkholderiales;f__Burkholderiaceae;g__Ottowia;s__	6	8.72627	MPF_T	mate-pair-formation	virb4;G_tfc15	Activated Sludge	State B	Week 2
BIN0074	30499	2	k101_556592	1108		d__Bacteria;p__Proteobacteria;c__Gammaproteobacteria;o__Burkholderiales;f__Burkholderiaceae;g__Ottowia;s__	6	8.72627	MPF_G	mate-pair-formation	virb4;G_tfc15	Activated Sludge	State B	Week 2
BIN0018	82100	1	k101_556592	1108		d__Bacteria;p__Proteobacteria;c__Gammaproteobacteria;o__Burkholderiales;f__Rhodocyclaceae;g__Methyloversatilis;s__Methyloversatilis	6	1.62084	MPF_T	mate-pair-formation	virb4;G_tfc15	Activated Sludge	State B	Week 2
BIN0018	82100	1	k101_556592	1108		d__Bacteria;p__Proteobacteria;c__Gammaproteobacteria;o__Burkholderiales;f__Rhodocyclaceae;g__Methyloversatilis;s__Methyloversatilis	6	1.62084	MPF_G	mate-pair-formation	virb4;G_tfc15	Activated Sludge	State B	Week 2
BIN0044	57529	10	k101_556592	1108		d__Bacteria;p__Proteobacteria;c__Gammaproteobacteria;o__Burkholderiales;f__Burkholderiaceae;g__Ottowia;s__Ottowia	6	23.1311	MPF_T	mate-pair-formation	virb4;G_tfc15	Activated Sludge	State B	Week 2
BIN0044	57529	10	k101_556592	1108		d__Bacteria;p__Proteobacteria;c__Gammaproteobacteria;o__Burkholderiales;f__Burkholderiaceae;g__Ottowia;s__Ottowia	6	23.1311	MPF_G	mate-pair-formation	virb4;G_tfc15	Activated Sludge	State B	Week 2
BIN0072	32423	1	k101_556592	1108		d__Bacteria;p__Proteobacteria;c__Gammaproteobacteria;o__Burkholderiales;f__Burkholderiaceae;g__JAABQG01;s__	6	4.10422	MPF_T	mate-pair-formation	virb4;G_tfc15	Activated Sludge	State B	Week 2
BIN0072	32423	1	k101_556592	1108		d__Bacteria;p__Proteobacteria;c__Gammaproteobacteria;o__Burkholderiales;f__Burkholderiaceae;g__JAABQG01;s__	6	4.10422	MPF_G	mate-pair-formation	virb4;G_tfc15	Activated Sludge	State B	Week 2
BIN0029	77619	1	k101_556592	1108		d__Bacteria;p__Bacteroidota;c__Bacteroidia;o__AKYH767-A;f__OLB10;g__OLB10;s__OLB10	6	1.71442	MPF_T	mate-pair-formation	virb4;G_tfc15	Activated Sludge	State B	Week 2
BIN0029	77619	1	k101_556592	1108		d__Bacteria;p__Bacteroidota;c__Bacteroidia;o__AKYH767-A;f__OLB10;g__OLB10;s__OLB10	6	1.71442	MPF_G	mate-pair-formation	virb4;G_tfc15	Activated Sludge	State B	Week 2
BIN0074	30499	1	k101_556592	1108		d__Bacteria;p__Proteobacteria;c__Gammaproteobacteria;o__Burkholderiales;f__Burkholderiaceae;g__Ottowia;s__	6	4.36313	MPF_T	mate-pair-formation	virb4;G_tfc15	Activated Sludge	State B	Week 2
BIN0074	30499	1	k101_556592	1108		d__Bacteria;p__Proteobacteria;c__Gammaproteobacteria;o__Burkholderiales;f__Burkholderiaceae;g__Ottowia;s__	6	4.36313	MPF_G	mate-pair-formation	virb4;G_tfc15	Activated Sludge	State B	Week 2
BIN0022	114996	1	k101_556592	1108		d__Bacteria;p__Proteobacteria;c__Gammaproteobacteria;o__Burkholderiales;f__Burkholderiaceae;g__Ottowia;s__	6	1.15718	MPF_T	mate-pair-formation	virb4;G_tfc15	Activated Sludge	State B	Week 2
BIN0022	114996	1	k101_556592	1108		d__Bacteria;p__Proteobacteria;c__Gammaproteobacteria;o__Burkholderiales;f__Burkholderiaceae;g__Ottowia;s__	6	1.15718	MPF_G	mate-pair-formation	virb4;G_tfc15	Activated Sludge	State B	Week 2
BIN0017	109328	1	k101_556592	1108		d__Bacteria;p__Proteobacteria;c__Gammaproteobacteria;o__Burkholderiales;f__Burkholderiaceae;g__Tibeticola;s__Tibeticola	6	1.21717	MPF_T	mate-pair-formation	virb4;G_tfc15	Activated Sludge	State B	Week 2
BIN0017	109328	1	k101_556592	1108		d__Bacteria;p__Proteobacteria;c__Gammaproteobacteria;o__Burkholderiales;f__Burkholderiaceae;g__Tibeticola;s__Tibeticola	6	1.21717	MPF_G	mate-pair-formation	virb4;G_tfc15	Activated Sludge	State B	Week 2
BIN0044	57529	1	k101_556592	1108		d__Bacteria;p__Proteobacteria;c__Gammaproteobacteria;o__Burkholderiales;f__Burkholderiaceae;g__Ottowia;s__Ottowia	6	2.31311	MPF_T	mate-pair-formation	virb4;G_tfc15	Activated Sludge	State B	Week 2
BIN0044	57529	1	k101_556592	1108		d__Bacteria;p__Proteobacteria;c__Gammaproteobacteria;o__Burkholderiales;f__Burkholderiaceae;g__Ottowia;s__Ottowia	6	2.31311	MPF_G	mate-pair-formation	virb4;G_tfc15	Activated Sludge	State B	Week 2
BIN0117	9975	1	k101_556592	1108		Unclassified	6	13.3405	MPF_T	mate-pair-formation	virb4;G_tfc15	Activated Sludge	State B	Week 2
BIN0117	9975	1	k101_556592	1108		Unclassified	6	13.3405	MPF_G	mate-pair-formation	virb4;G_tfc15	Activated Sludge	State B	Week 2
BIN0113	10957	1	k101_556592	1108		Unclassified	6	12.1449	MPF_T	mate-pair-formation	virb4;G_tfc15	Activated Sludge	State B	Week 2
BIN0113	10957	1	k101_556592	1108		Unclassified	6	12.1449	MPF_G	mate-pair-formation	virb4;G_tfc15	Activated Sludge	State B	Week 2
BIN0125	14895	1	k101_556592	1108		Unclassified	6	8.93395	MPF_T	mate-pair-formation	virb4;G_tfc15	Activated Sludge	State B	Week 2
BIN0125	14895	1	k101_556592	1108		Unclassified	6	8.93395	MPF_G	mate-pair-formation	virb4;G_tfc15	Activated Sludge	State B	Week 2
BIN0044	57529	1	k101_556592	1108		d__Bacteria;p__Proteobacteria;c__Gammaproteobacteria;o__Burkholderiales;f__Burkholderiaceae;g__Ottowia;s__Ottowia	6	2.31311	MPF_T	mate-pair-formation	virb4;G_tfc15	Activated Sludge	State B	Week 2
BIN0044	57529	1	k101_556592	1108		d__Bacteria;p__Proteobacteria;c__Gammaproteobacteria;o__Burkholderiales;f__Burkholderiaceae;g__Ottowia;s__Ottowia	6	2.31311	MPF_G	mate-pair-formation	virb4;G_tfc15	Activated Sludge	State B	Week 2
BIN0002	184572	1	k101_556592	1108		d__Bacteria;p__Proteobacteria;c__Gammaproteobacteria;o__Burkholderiales;f__Burkholderiaceae;g__Quisquiliibacterium;s__	6	0.720972	MPF_T	mate-pair-formation	virb4;G_tfc15	Activated Sludge	State B	Week 2
BIN0002	184572	1	k101_556592	1108		d__Bacteria;p__Proteobacteria;c__Gammaproteobacteria;o__Burkholderiales;f__Burkholderiaceae;g__Quisquiliibacterium;s__	6	0.720972	MPF_G	mate-pair-formation	virb4;G_tfc15	Activated Sludge	State B	Week 2
BIN0044	57529	1	k101_556592	1108		d__Bacteria;p__Proteobacteria;c__Gammaproteobacteria;o__Burkholderiales;f__Burkholderiaceae;g__Ottowia;s__Ottowia	6	2.31311	MPF_T	mate-pair-formation	virb4;G_tfc15	Activated Sludge	State B	Week 2
BIN0044	57529	1	k101_556592	1108		d__Bacteria;p__Proteobacteria;c__Gammaproteobacteria;o__Burkholderiales;f__Burkholderiaceae;g__Ottowia;s__Ottowia	6	2.31311	MPF_G	mate-pair-formation	virb4;G_tfc15	Activated Sludge	State B	Week 2
BIN0044	57529	1	k101_556592	1108		d__Bacteria;p__Proteobacteria;c__Gammaproteobacteria;o__Burkholderiales;f__Burkholderiaceae;g__Ottowia;s__Ottowia	6	2.31311	MPF_T	mate-pair-formation	virb4;G_tfc15	Activated Sludge	State B	Week 2
BIN0044	57529	1	k101_556592	1108		d__Bacteria;p__Proteobacteria;c__Gammaproteobacteria;o__Burkholderiales;f__Burkholderiaceae;g__Ottowia;s__Ottowia	6	2.31311	MPF_G	mate-pair-formation	virb4;G_tfc15	Activated Sludge	State B	Week 2
BIN0098	38810	1	k101_556592	1108		Unclassified	6	3.42879	MPF_T	mate-pair-formation	virb4;G_tfc15	Activated Sludge	State B	Week 2
BIN0098	38810	1	k101_556592	1108		Unclassified	6	3.42879	MPF_G	mate-pair-formation	virb4;G_tfc15	Activated Sludge	State B	Week 2
BIN0038	57503	1	k101_556592	1108		d__Bacteria;p__Proteobacteria;c__Gammaproteobacteria;o__Burkholderiales;f__Burkholderiaceae;g__Ottowia;s__Ottowia	6	2.31416	MPF_T	mate-pair-formation	virb4;G_tfc15	Activated Sludge	State B	Week 2
BIN0038	57503	1	k101_556592	1108		d__Bacteria;p__Proteobacteria;c__Gammaproteobacteria;o__Burkholderiales;f__Burkholderiaceae;g__Ottowia;s__Ottowia	6	2.31416	MPF_G	mate-pair-formation	virb4;G_tfc15	Activated Sludge	State B	Week 2
BIN0075	56928	1	k101_556592	1108		Unclassified	6	2.33753	MPF_T	mate-pair-formation	virb4;G_tfc15	Activated Sludge	State B	Week 2
BIN0075	56928	1	k101_556592	1108		Unclassified	6	2.33753	MPF_G	mate-pair-formation	virb4;G_tfc15	Activated Sludge	State B	Week 2
BIN0125	14895	1	k101_556592	1108		Unclassified	6	8.93395	MPF_T	mate-pair-formation	virb4;G_tfc15	Activated Sludge	State B	Week 2
BIN0125	14895	1	k101_556592	1108		Unclassified	6	8.93395	MPF_G	mate-pair-formation	virb4;G_tfc15	Activated Sludge	State B	Week 2
BIN0002	184572	2	k101_556592	1108		d__Bacteria;p__Proteobacteria;c__Gammaproteobacteria;o__Burkholderiales;f__Burkholderiaceae;g__Quisquiliibacterium;s__	6	1.44194	MPF_T	mate-pair-formation	virb4;G_tfc15	Activated Sludge	State B	Week 2
BIN0002	184572	2	k101_556592	1108		d__Bacteria;p__Proteobacteria;c__Gammaproteobacteria;o__Burkholderiales;f__Burkholderiaceae;g__Quisquiliibacterium;s__	6	1.44194	MPF_G	mate-pair-formation	virb4;G_tfc15	Activated Sludge	State B	Week 2
BIN0123	16552	1	k101_556592	1108		Unclassified	6	8.03958	MPF_T	mate-pair-formation	virb4;G_tfc15	Activated Sludge	State B	Week 2
BIN0123	16552	1	k101_556592	1108		Unclassified	6	8.03958	MPF_G	mate-pair-formation	virb4;G_tfc15	Activated Sludge	State B	Week 2
BIN0068	49836	1	k101_556592	1108		d__Bacteria;p__Proteobacteria;c__Gammaproteobacteria;o__Burkholderiales;f__Burkholderiaceae;g__Ottowia;s__	6	2.67018	MPF_T	mate-pair-formation	virb4;G_tfc15	Activated Sludge	State B	Week 2
BIN0068	49836	1	k101_556592	1108		d__Bacteria;p__Proteobacteria;c__Gammaproteobacteria;o__Burkholderiales;f__Burkholderiaceae;g__Ottowia;s__	6	2.67018	MPF_G	mate-pair-formation	virb4;G_tfc15	Activated Sludge	State B	Week 2
BIN0038	57503	3	k101_556592	1108		d__Bacteria;p__Proteobacteria;c__Gammaproteobacteria;o__Burkholderiales;f__Burkholderiaceae;g__Ottowia;s__Ottowia	6	6.94248	MPF_T	mate-pair-formation	virb4;G_tfc15	Activated Sludge	State B	Week 2
BIN0038	57503	3	k101_556592	1108		d__Bacteria;p__Proteobacteria;c__Gammaproteobacteria;o__Burkholderiales;f__Burkholderiaceae;g__Ottowia;s__Ottowia	6	6.94248	MPF_G	mate-pair-formation	virb4;G_tfc15	Activated Sludge	State B	Week 2
BIN0098	38810	1	k101_556592	1108		Unclassified	6	3.42879	MPF_T	mate-pair-formation	virb4;G_tfc15	Activated Sludge	State B	Week 2
BIN0098	38810	1	k101_556592	1108		Unclassified	6	3.42879	MPF_G	mate-pair-formation	virb4;G_tfc15	Activated Sludge	State B	Week 2
BIN0002	184572	1	k101_556592	1108		d__Bacteria;p__Proteobacteria;c__Gammaproteobacteria;o__Burkholderiales;f__Burkholderiaceae;g__Quisquiliibacterium;s__	6	0.720972	MPF_T	mate-pair-formation	virb4;G_tfc15	Activated Sludge	State B	Week 2
BIN0002	184572	1	k101_556592	1108		d__Bacteria;p__Proteobacteria;c__Gammaproteobacteria;o__Burkholderiales;f__Burkholderiaceae;g__Quisquiliibacterium;s__	6	0.720972	MPF_G	mate-pair-formation	virb4;G_tfc15	Activated Sludge	State B	Week 2
BIN0044	57529	2	k101_556592	1108		d__Bacteria;p__Proteobacteria;c__Gammaproteobacteria;o__Burkholderiales;f__Burkholderiaceae;g__Ottowia;s__Ottowia	6	4.62623	MPF_T	mate-pair-formation	virb4;G_tfc15	Activated Sludge	State B	Week 2
BIN0044	57529	2	k101_556592	1108		d__Bacteria;p__Proteobacteria;c__Gammaproteobacteria;o__Burkholderiales;f__Burkholderiaceae;g__Ottowia;s__Ottowia	6	4.62623	MPF_G	mate-pair-formation	virb4;G_tfc15	Activated Sludge	State B	Week 2
BIN0001	193078	1	k101_556592	1108		d__Bacteria;p__Proteobacteria;c__Gammaproteobacteria;o__Burkholderiales;f__Burkholderiaceae;g__Aquabacterium_A;s__Aquabacterium_A	6	0.689209	MPF_T	mate-pair-formation	virb4;G_tfc15	Activated Sludge	State B	Week 2
BIN0001	193078	1	k101_556592	1108		d__Bacteria;p__Proteobacteria;c__Gammaproteobacteria;o__Burkholderiales;f__Burkholderiaceae;g__Aquabacterium_A;s__Aquabacterium_A	6	0.689209	MPF_G	mate-pair-formation	virb4;G_tfc15	Activated Sludge	State B	Week 2
BIN0082	37603	3	k101_556592	1108		Unclassified	6	10.6165	MPF_T	mate-pair-formation	virb4;G_tfc15	Activated Sludge	State B	Week 2
BIN0082	37603	3	k101_556592	1108		Unclassified	6	10.6165	MPF_G	mate-pair-formation	virb4;G_tfc15	Activated Sludge	State B	Week 2
BIN0075	56928	1	k101_556592	1108		Unclassified	6	2.33753	MPF_T	mate-pair-formation	virb4;G_tfc15	Activated Sludge	State B	Week 2
BIN0075	56928	1	k101_556592	1108		Unclassified	6	2.33753	MPF_G	mate-pair-formation	virb4;G_tfc15	Activated Sludge	State B	Week 2
BIN0038	57503	1	k101_556592	1108		d__Bacteria;p__Proteobacteria;c__Gammaproteobacteria;o__Burkholderiales;f__Burkholderiaceae;g__Ottowia;s__Ottowia	6	2.31416	MPF_T	mate-pair-formation	virb4;G_tfc15	Activated Sludge	State B	Week 2
BIN0038	57503	1	k101_556592	1108		d__Bacteria;p__Proteobacteria;c__Gammaproteobacteria;o__Burkholderiales;f__Burkholderiaceae;g__Ottowia;s__Ottowia	6	2.31416	MPF_G	mate-pair-formation	virb4;G_tfc15	Activated Sludge	State B	Week 2
BIN0022	114996	1	k101_556592	1108		d__Bacteria;p__Proteobacteria;c__Gammaproteobacteria;o__Burkholderiales;f__Burkholderiaceae;g__Ottowia;s__	6	1.15718	MPF_T	mate-pair-formation	virb4;G_tfc15	Activated Sludge	State B	Week 2
BIN0022	114996	1	k101_556592	1108		d__Bacteria;p__Proteobacteria;c__Gammaproteobacteria;o__Burkholderiales;f__Burkholderiaceae;g__Ottowia;s__	6	1.15718	MPF_G	mate-pair-formation	virb4;G_tfc15	Activated Sludge	State B	Week 2
BIN0011	146816	1	k101_556592	1108		d__Bacteria;p__Proteobacteria;c__Gammaproteobacteria;o__Burkholderiales;f__Rhodocyclaceae;g__Methyloversatilis;s__	6	0.906381	MPF_T	mate-pair-formation	virb4;G_tfc15	Activated Sludge	State B	Week 2
BIN0011	146816	1	k101_556592	1108		d__Bacteria;p__Proteobacteria;c__Gammaproteobacteria;o__Burkholderiales;f__Rhodocyclaceae;g__Methyloversatilis;s__	6	0.906381	MPF_G	mate-pair-formation	virb4;G_tfc15	Activated Sludge	State B	Week 2
BIN0002	184572	1	k101_556592	1108		d__Bacteria;p__Proteobacteria;c__Gammaproteobacteria;o__Burkholderiales;f__Burkholderiaceae;g__Quisquiliibacterium;s__	6	0.720972	MPF_T	mate-pair-formation	virb4;G_tfc15	Activated Sludge	State B	Week 2
BIN0002	184572	1	k101_556592	1108		d__Bacteria;p__Proteobacteria;c__Gammaproteobacteria;o__Burkholderiales;f__Burkholderiaceae;g__Quisquiliibacterium;s__	6	0.720972	MPF_G	mate-pair-formation	virb4;G_tfc15	Activated Sludge	State B	Week 2
BIN0018	82100	1	k101_556592	1108		d__Bacteria;p__Proteobacteria;c__Gammaproteobacteria;o__Burkholderiales;f__Rhodocyclaceae;g__Methyloversatilis;s__Methyloversatilis	6	1.62084	MPF_T	mate-pair-formation	virb4;G_tfc15	Activated Sludge	State B	Week 2
BIN0018	82100	1	k101_556592	1108		d__Bacteria;p__Proteobacteria;c__Gammaproteobacteria;o__Burkholderiales;f__Rhodocyclaceae;g__Methyloversatilis;s__Methyloversatilis	6	1.62084	MPF_G	mate-pair-formation	virb4;G_tfc15	Activated Sludge	State B	Week 2
BIN0011	146816	1	k101_556592	1108		d__Bacteria;p__Proteobacteria;c__Gammaproteobacteria;o__Burkholderiales;f__Rhodocyclaceae;g__Methyloversatilis;s__	6	0.906381	MPF_T	mate-pair-formation	virb4;G_tfc15	Activated Sludge	State B	Week 2
BIN0011	146816	1	k101_556592	1108		d__Bacteria;p__Proteobacteria;c__Gammaproteobacteria;o__Burkholderiales;f__Rhodocyclaceae;g__Methyloversatilis;s__	6	0.906381	MPF_G	mate-pair-formation	virb4;G_tfc15	Activated Sludge	State B	Week 2
BIN0038	57503	1	k101_556592	1108		d__Bacteria;p__Proteobacteria;c__Gammaproteobacteria;o__Burkholderiales;f__Burkholderiaceae;g__Ottowia;s__Ottowia	6	2.31416	MPF_T	mate-pair-formation	virb4;G_tfc15	Activated Sludge	State B	Week 2
BIN0038	57503	1	k101_556592	1108		d__Bacteria;p__Proteobacteria;c__Gammaproteobacteria;o__Burkholderiales;f__Burkholderiaceae;g__Ottowia;s__Ottowia	6	2.31416	MPF_G	mate-pair-formation	virb4;G_tfc15	Activated Sludge	State B	Week 2
BIN0125	14895	2	k101_556592	1108		Unclassified	6	17.8679	MPF_T	mate-pair-formation	virb4;G_tfc15	Activated Sludge	State B	Week 2
BIN0125	14895	2	k101_556592	1108		Unclassified	6	17.8679	MPF_G	mate-pair-formation	virb4;G_tfc15	Activated Sludge	State B	Week 2
BIN0022	114996	1	k101_556592	1108		d__Bacteria;p__Proteobacteria;c__Gammaproteobacteria;o__Burkholderiales;f__Burkholderiaceae;g__Ottowia;s__	6	1.15718	MPF_T	mate-pair-formation	virb4;G_tfc15	Activated Sludge	State B	Week 2
BIN0022	114996	1	k101_556592	1108		d__Bacteria;p__Proteobacteria;c__Gammaproteobacteria;o__Burkholderiales;f__Burkholderiaceae;g__Ottowia;s__	6	1.15718	MPF_G	mate-pair-formation	virb4;G_tfc15	Activated Sludge	State B	Week 2
BIN0082	37603	3	k101_556592	1108		Unclassified	6	10.6165	MPF_T	mate-pair-formation	virb4;G_tfc15	Activated Sludge	State B	Week 2
BIN0082	37603	3	k101_556592	1108		Unclassified	6	10.6165	MPF_G	mate-pair-formation	virb4;G_tfc15	Activated Sludge	State B	Week 2
BIN0018	82100	1	k101_556592	1108		d__Bacteria;p__Proteobacteria;c__Gammaproteobacteria;o__Burkholderiales;f__Rhodocyclaceae;g__Methyloversatilis;s__Methyloversatilis	6	1.62084	MPF_T	mate-pair-formation	virb4;G_tfc15	Activated Sludge	State B	Week 2
BIN0018	82100	1	k101_556592	1108		d__Bacteria;p__Proteobacteria;c__Gammaproteobacteria;o__Burkholderiales;f__Rhodocyclaceae;g__Methyloversatilis;s__Methyloversatilis	6	1.62084	MPF_G	mate-pair-formation	virb4;G_tfc15	Activated Sludge	State B	Week 2
BIN0002	184572	1	k101_556592	1108		d__Bacteria;p__Proteobacteria;c__Gammaproteobacteria;o__Burkholderiales;f__Burkholderiaceae;g__Quisquiliibacterium;s__	6	0.720972	MPF_T	mate-pair-formation	virb4;G_tfc15	Activated Sludge	State B	Week 2
BIN0002	184572	1	k101_556592	1108		d__Bacteria;p__Proteobacteria;c__Gammaproteobacteria;o__Burkholderiales;f__Burkholderiaceae;g__Quisquiliibacterium;s__	6	0.720972	MPF_G	mate-pair-formation	virb4;G_tfc15	Activated Sludge	State B	Week 2
BIN0022	114996	1	k101_556592	1108		d__Bacteria;p__Proteobacteria;c__Gammaproteobacteria;o__Burkholderiales;f__Burkholderiaceae;g__Ottowia;s__	6	1.15718	MPF_T	mate-pair-formation	virb4;G_tfc15	Activated Sludge	State B	Week 2
BIN0022	114996	1	k101_556592	1108		d__Bacteria;p__Proteobacteria;c__Gammaproteobacteria;o__Burkholderiales;f__Burkholderiaceae;g__Ottowia;s__	6	1.15718	MPF_G	mate-pair-formation	virb4;G_tfc15	Activated Sludge	State B	Week 2
BIN0044	57529	2	k101_556592	1108		d__Bacteria;p__Proteobacteria;c__Gammaproteobacteria;o__Burkholderiales;f__Burkholderiaceae;g__Ottowia;s__Ottowia	6	4.62623	MPF_T	mate-pair-formation	virb4;G_tfc15	Activated Sludge	State B	Week 2
BIN0044	57529	2	k101_556592	1108		d__Bacteria;p__Proteobacteria;c__Gammaproteobacteria;o__Burkholderiales;f__Burkholderiaceae;g__Ottowia;s__Ottowia	6	4.62623	MPF_G	mate-pair-formation	virb4;G_tfc15	Activated Sludge	State B	Week 2
BIN0011	146816	1	k101_556592	1108		d__Bacteria;p__Proteobacteria;c__Gammaproteobacteria;o__Burkholderiales;f__Rhodocyclaceae;g__Methyloversatilis;s__	6	0.906381	MPF_T	mate-pair-formation	virb4;G_tfc15	Activated Sludge	State B	Week 2
BIN0011	146816	1	k101_556592	1108		d__Bacteria;p__Proteobacteria;c__Gammaproteobacteria;o__Burkholderiales;f__Rhodocyclaceae;g__Methyloversatilis;s__	6	0.906381	MPF_G	mate-pair-formation	virb4;G_tfc15	Activated Sludge	State B	Week 2
BIN0043	63741	2	k101_556592	1108		d__Bacteria;p__Proteobacteria;c__Gammaproteobacteria;o__Burkholderiales;f__Usitatibacteraceae;g__FEB-7;s__	6	4.17537	MPF_T	mate-pair-formation	virb4;G_tfc15	Activated Sludge	State B	Week 2
BIN0043	63741	2	k101_556592	1108		d__Bacteria;p__Proteobacteria;c__Gammaproteobacteria;o__Burkholderiales;f__Usitatibacteraceae;g__FEB-7;s__	6	4.17537	MPF_G	mate-pair-formation	virb4;G_tfc15	Activated Sludge	State B	Week 2
BIN0008	285150	1	k101_556592	1108		d__Bacteria;p__Proteobacteria;c__Gammaproteobacteria;o__Burkholderiales;f__Rhodocyclaceae;g__JAEUNL01;s__JAEUNL01	6	0.466671	MPF_T	mate-pair-formation	virb4;G_tfc15	Activated Sludge	State B	Week 2
BIN0008	285150	1	k101_556592	1108		d__Bacteria;p__Proteobacteria;c__Gammaproteobacteria;o__Burkholderiales;f__Rhodocyclaceae;g__JAEUNL01;s__JAEUNL01	6	0.466671	MPF_G	mate-pair-formation	virb4;G_tfc15	Activated Sludge	State B	Week 2
BIN0074	30499	1	k101_556592	1108		d__Bacteria;p__Proteobacteria;c__Gammaproteobacteria;o__Burkholderiales;f__Burkholderiaceae;g__Ottowia;s__	6	4.36313	MPF_T	mate-pair-formation	virb4;G_tfc15	Activated Sludge	State B	Week 2
BIN0074	30499	1	k101_556592	1108		d__Bacteria;p__Proteobacteria;c__Gammaproteobacteria;o__Burkholderiales;f__Burkholderiaceae;g__Ottowia;s__	6	4.36313	MPF_G	mate-pair-formation	virb4;G_tfc15	Activated Sludge	State B	Week 2
BIN0038	57503	1	k101_556592	1108		d__Bacteria;p__Proteobacteria;c__Gammaproteobacteria;o__Burkholderiales;f__Burkholderiaceae;g__Ottowia;s__Ottowia	6	2.31416	MPF_T	mate-pair-formation	virb4;G_tfc15	Activated Sludge	State B	Week 2
BIN0038	57503	1	k101_556592	1108		d__Bacteria;p__Proteobacteria;c__Gammaproteobacteria;o__Burkholderiales;f__Burkholderiaceae;g__Ottowia;s__Ottowia	6	2.31416	MPF_G	mate-pair-formation	virb4;G_tfc15	Activated Sludge	State B	Week 2
BIN0097	19685	1	k101_556592	1108		Unclassified	6	6.76003	MPF_T	mate-pair-formation	virb4;G_tfc15	Activated Sludge	State B	Week 2
BIN0097	19685	1	k101_556592	1108		Unclassified	6	6.76003	MPF_G	mate-pair-formation	virb4;G_tfc15	Activated Sludge	State B	Week 2
BIN0002	184572	1	k101_556592	1108		d__Bacteria;p__Proteobacteria;c__Gammaproteobacteria;o__Burkholderiales;f__Burkholderiaceae;g__Quisquiliibacterium;s__	6	0.720972	MPF_T	mate-pair-formation	virb4;G_tfc15	Activated Sludge	State B	Week 2
BIN0002	184572	1	k101_556592	1108		d__Bacteria;p__Proteobacteria;c__Gammaproteobacteria;o__Burkholderiales;f__Burkholderiaceae;g__Quisquiliibacterium;s__	6	0.720972	MPF_G	mate-pair-formation	virb4;G_tfc15	Activated Sludge	State B	Week 2
BIN0038	57503	1	k101_556592	1108		d__Bacteria;p__Proteobacteria;c__Gammaproteobacteria;o__Burkholderiales;f__Burkholderiaceae;g__Ottowia;s__Ottowia	6	2.31416	MPF_T	mate-pair-formation	virb4;G_tfc15	Activated Sludge	State B	Week 2
BIN0038	57503	1	k101_556592	1108		d__Bacteria;p__Proteobacteria;c__Gammaproteobacteria;o__Burkholderiales;f__Burkholderiaceae;g__Ottowia;s__Ottowia	6	2.31416	MPF_G	mate-pair-formation	virb4;G_tfc15	Activated Sludge	State B	Week 2
BIN0098	38810	5	k101_556592	1108		Unclassified	6	17.1439	MPF_T	mate-pair-formation	virb4;G_tfc15	Activated Sludge	State B	Week 2
BIN0098	38810	5	k101_556592	1108		Unclassified	6	17.1439	MPF_G	mate-pair-formation	virb4;G_tfc15	Activated Sludge	State B	Week 2
BIN0074	30499	1	k101_556592	1108		d__Bacteria;p__Proteobacteria;c__Gammaproteobacteria;o__Burkholderiales;f__Burkholderiaceae;g__Ottowia;s__	6	4.36313	MPF_T	mate-pair-formation	virb4;G_tfc15	Activated Sludge	State B	Week 2
BIN0074	30499	1	k101_556592	1108		d__Bacteria;p__Proteobacteria;c__Gammaproteobacteria;o__Burkholderiales;f__Burkholderiaceae;g__Ottowia;s__	6	4.36313	MPF_G	mate-pair-formation	virb4;G_tfc15	Activated Sludge	State B	Week 2
BIN0098	38810	1	k101_556592	1108		Unclassified	6	3.42879	MPF_T	mate-pair-formation	virb4;G_tfc15	Activated Sludge	State B	Week 2
BIN0098	38810	1	k101_556592	1108		Unclassified	6	3.42879	MPF_G	mate-pair-formation	virb4;G_tfc15	Activated Sludge	State B	Week 2
BIN0123	16552	2	k101_556592	1108		Unclassified	6	16.0792	MPF_T	mate-pair-formation	virb4;G_tfc15	Activated Sludge	State B	Week 2
BIN0123	16552	2	k101_556592	1108		Unclassified	6	16.0792	MPF_G	mate-pair-formation	virb4;G_tfc15	Activated Sludge	State B	Week 2
BIN0079	75214	1	k101_556592	1108		d__Bacteria;p__Proteobacteria;c__Gammaproteobacteria;o__Burkholderiales;f__Burkholderiaceae;g__JAABQG01;s__	6	1.76923	MPF_T	mate-pair-formation	virb4;G_tfc15	Activated Sludge	State B	Week 2
BIN0079	75214	1	k101_556592	1108		d__Bacteria;p__Proteobacteria;c__Gammaproteobacteria;o__Burkholderiales;f__Burkholderiaceae;g__JAABQG01;s__	6	1.76923	MPF_G	mate-pair-formation	virb4;G_tfc15	Activated Sludge	State B	Week 2
BIN0068	49836	1	k101_556592	1108		d__Bacteria;p__Proteobacteria;c__Gammaproteobacteria;o__Burkholderiales;f__Burkholderiaceae;g__Ottowia;s__	6	2.67018	MPF_T	mate-pair-formation	virb4;G_tfc15	Activated Sludge	State B	Week 2
BIN0068	49836	1	k101_556592	1108		d__Bacteria;p__Proteobacteria;c__Gammaproteobacteria;o__Burkholderiales;f__Burkholderiaceae;g__Ottowia;s__	6	2.67018	MPF_G	mate-pair-formation	virb4;G_tfc15	Activated Sludge	State B	Week 2
BIN0063	40547	1	k101_556592	1108		d__Bacteria;p__Proteobacteria;c__Gammaproteobacteria;o__Burkholderiales;f__Burkholderiaceae;g__Ottowia;s__	6	3.2819	MPF_T	mate-pair-formation	virb4;G_tfc15	Activated Sludge	State B	Week 2
BIN0063	40547	1	k101_556592	1108		d__Bacteria;p__Proteobacteria;c__Gammaproteobacteria;o__Burkholderiales;f__Burkholderiaceae;g__Ottowia;s__	6	3.2819	MPF_G	mate-pair-formation	virb4;G_tfc15	Activated Sludge	State B	Week 2
BIN0003	215754	1	k101_556592	1108		d__Bacteria;p__Proteobacteria;c__Gammaproteobacteria;o__Burkholderiales;f__Burkholderiaceae;g__JADJCH01;s__	6	0.616773	MPF_T	mate-pair-formation	virb4;G_tfc15	Activated Sludge	State B	Week 2
BIN0003	215754	1	k101_556592	1108		d__Bacteria;p__Proteobacteria;c__Gammaproteobacteria;o__Burkholderiales;f__Burkholderiaceae;g__JADJCH01;s__	6	0.616773	MPF_G	mate-pair-formation	virb4;G_tfc15	Activated Sludge	State B	Week 2
BIN0028	90237	1	k101_556592	1108		d__Bacteria;p__Proteobacteria;c__Gammaproteobacteria;o__Burkholderiales;f__Thiobacillaceae;g__Thiobacillus;s__	6	1.47469	MPF_T	mate-pair-formation	virb4;G_tfc15	Activated Sludge	State B	Week 2
BIN0028	90237	1	k101_556592	1108		d__Bacteria;p__Proteobacteria;c__Gammaproteobacteria;o__Burkholderiales;f__Thiobacillaceae;g__Thiobacillus;s__	6	1.47469	MPF_G	mate-pair-formation	virb4;G_tfc15	Activated Sludge	State B	Week 2
BIN0075	56928	1	k101_556592	1108		Unclassified	6	2.33753	MPF_T	mate-pair-formation	virb4;G_tfc15	Activated Sludge	State B	Week 2
BIN0075	56928	1	k101_556592	1108		Unclassified	6	2.33753	MPF_G	mate-pair-formation	virb4;G_tfc15	Activated Sludge	State B	Week 2
BIN0098	38810	2	k101_556592	1108		Unclassified	6	6.85757	MPF_T	mate-pair-formation	virb4;G_tfc15	Activated Sludge	State B	Week 2
BIN0098	38810	2	k101_556592	1108		Unclassified	6	6.85757	MPF_G	mate-pair-formation	virb4;G_tfc15	Activated Sludge	State B	Week 2
BIN0103	9699	1	k101_556592	1108		Unclassified	6	13.7201	MPF_T	mate-pair-formation	virb4;G_tfc15	Activated Sludge	State B	Week 2
BIN0103	9699	1	k101_556592	1108		Unclassified	6	13.7201	MPF_G	mate-pair-formation	virb4;G_tfc15	Activated Sludge	State B	Week 2
BIN0146	4345	1	k101_556592	1108		Unclassified	6	30.6263	MPF_T	mate-pair-formation	virb4;G_tfc15	Activated Sludge	State B	Week 2
BIN0146	4345	1	k101_556592	1108		Unclassified	6	30.6263	MPF_G	mate-pair-formation	virb4;G_tfc15	Activated Sludge	State B	Week 2
BIN0117	9975	1	k101_556592	1108		Unclassified	6	13.3405	MPF_T	mate-pair-formation	virb4;G_tfc15	Activated Sludge	State B	Week 2
BIN0117	9975	1	k101_556592	1108		Unclassified	6	13.3405	MPF_G	mate-pair-formation	virb4;G_tfc15	Activated Sludge	State B	Week 2
BIN0038	57503	1	k101_556592	1108		d__Bacteria;p__Proteobacteria;c__Gammaproteobacteria;o__Burkholderiales;f__Burkholderiaceae;g__Ottowia;s__Ottowia	6	2.31416	MPF_T	mate-pair-formation	virb4;G_tfc15	Activated Sludge	State B	Week 2
BIN0038	57503	1	k101_556592	1108		d__Bacteria;p__Proteobacteria;c__Gammaproteobacteria;o__Burkholderiales;f__Burkholderiaceae;g__Ottowia;s__Ottowia	6	2.31416	MPF_G	mate-pair-formation	virb4;G_tfc15	Activated Sludge	State B	Week 2
BIN0068	49836	1	k101_556592	1108		d__Bacteria;p__Proteobacteria;c__Gammaproteobacteria;o__Burkholderiales;f__Burkholderiaceae;g__Ottowia;s__	6	2.67018	MPF_T	mate-pair-formation	virb4;G_tfc15	Activated Sludge	State B	Week 2
BIN0068	49836	1	k101_556592	1108		d__Bacteria;p__Proteobacteria;c__Gammaproteobacteria;o__Burkholderiales;f__Burkholderiaceae;g__Ottowia;s__	6	2.67018	MPF_G	mate-pair-formation	virb4;G_tfc15	Activated Sludge	State B	Week 2
BIN0044	57529	3	k101_556592	1108		d__Bacteria;p__Proteobacteria;c__Gammaproteobacteria;o__Burkholderiales;f__Burkholderiaceae;g__Ottowia;s__Ottowia	6	6.93934	MPF_T	mate-pair-formation	virb4;G_tfc15	Activated Sludge	State B	Week 2
BIN0044	57529	3	k101_556592	1108		d__Bacteria;p__Proteobacteria;c__Gammaproteobacteria;o__Burkholderiales;f__Burkholderiaceae;g__Ottowia;s__Ottowia	6	6.93934	MPF_G	mate-pair-formation	virb4;G_tfc15	Activated Sludge	State B	Week 2
BIN0038	57503	1	k101_556592	1108		d__Bacteria;p__Proteobacteria;c__Gammaproteobacteria;o__Burkholderiales;f__Burkholderiaceae;g__Ottowia;s__Ottowia	6	2.31416	MPF_T	mate-pair-formation	virb4;G_tfc15	Activated Sludge	State B	Week 2
BIN0038	57503	1	k101_556592	1108		d__Bacteria;p__Proteobacteria;c__Gammaproteobacteria;o__Burkholderiales;f__Burkholderiaceae;g__Ottowia;s__Ottowia	6	2.31416	MPF_G	mate-pair-formation	virb4;G_tfc15	Activated Sludge	State B	Week 2
BIN0082	37603	1	k101_556592	1108		Unclassified	6	3.53884	MPF_T	mate-pair-formation	virb4;G_tfc15	Activated Sludge	State B	Week 2
BIN0082	37603	1	k101_556592	1108		Unclassified	6	3.53884	MPF_G	mate-pair-formation	virb4;G_tfc15	Activated Sludge	State B	Week 2
BIN0074	30499	1	k101_556592	1108		d__Bacteria;p__Proteobacteria;c__Gammaproteobacteria;o__Burkholderiales;f__Burkholderiaceae;g__Ottowia;s__	6	4.36313	MPF_T	mate-pair-formation	virb4;G_tfc15	Activated Sludge	State B	Week 2
BIN0074	30499	1	k101_556592	1108		d__Bacteria;p__Proteobacteria;c__Gammaproteobacteria;o__Burkholderiales;f__Burkholderiaceae;g__Ottowia;s__	6	4.36313	MPF_G	mate-pair-formation	virb4;G_tfc15	Activated Sludge	State B	Week 2
BIN0098	38810	1	k101_556592	1108		Unclassified	6	3.42879	MPF_T	mate-pair-formation	virb4;G_tfc15	Activated Sludge	State B	Week 2
BIN0098	38810	1	k101_556592	1108		Unclassified	6	3.42879	MPF_G	mate-pair-formation	virb4;G_tfc15	Activated Sludge	State B	Week 2
BIN0113	10957	1	k101_556592	1108		Unclassified	6	12.1449	MPF_T	mate-pair-formation	virb4;G_tfc15	Activated Sludge	State B	Week 2
BIN0113	10957	1	k101_556592	1108		Unclassified	6	12.1449	MPF_G	mate-pair-formation	virb4;G_tfc15	Activated Sludge	State B	Week 2
BIN0113	10957	3	k101_556592	1108		Unclassified	6	36.4346	MPF_T	mate-pair-formation	virb4;G_tfc15	Activated Sludge	State B	Week 2
BIN0113	10957	3	k101_556592	1108		Unclassified	6	36.4346	MPF_G	mate-pair-formation	virb4;G_tfc15	Activated Sludge	State B	Week 2
BIN0074	30499	1	k101_556592	1108		d__Bacteria;p__Proteobacteria;c__Gammaproteobacteria;o__Burkholderiales;f__Burkholderiaceae;g__Ottowia;s__	6	4.36313	MPF_T	mate-pair-formation	virb4;G_tfc15	Activated Sludge	State B	Week 2
BIN0074	30499	1	k101_556592	1108		d__Bacteria;p__Proteobacteria;c__Gammaproteobacteria;o__Burkholderiales;f__Burkholderiaceae;g__Ottowia;s__	6	4.36313	MPF_G	mate-pair-formation	virb4;G_tfc15	Activated Sludge	State B	Week 2
BIN0038	57503	4	k101_556592	1108		d__Bacteria;p__Proteobacteria;c__Gammaproteobacteria;o__Burkholderiales;f__Burkholderiaceae;g__Ottowia;s__Ottowia	6	9.25664	MPF_T	mate-pair-formation	virb4;G_tfc15	Activated Sludge	State B	Week 2
BIN0038	57503	4	k101_556592	1108		d__Bacteria;p__Proteobacteria;c__Gammaproteobacteria;o__Burkholderiales;f__Burkholderiaceae;g__Ottowia;s__Ottowia	6	9.25664	MPF_G	mate-pair-formation	virb4;G_tfc15	Activated Sludge	State B	Week 2
BIN0011	146816	1	k101_556592	1108		d__Bacteria;p__Proteobacteria;c__Gammaproteobacteria;o__Burkholderiales;f__Rhodocyclaceae;g__Methyloversatilis;s__	6	0.906381	MPF_T	mate-pair-formation	virb4;G_tfc15	Activated Sludge	State B	Week 2
BIN0011	146816	1	k101_556592	1108		d__Bacteria;p__Proteobacteria;c__Gammaproteobacteria;o__Burkholderiales;f__Rhodocyclaceae;g__Methyloversatilis;s__	6	0.906381	MPF_G	mate-pair-formation	virb4;G_tfc15	Activated Sludge	State B	Week 2
BIN0075	56928	1	k101_556592	1108		Unclassified	6	2.33753	MPF_T	mate-pair-formation	virb4;G_tfc15	Activated Sludge	State B	Week 2
BIN0075	56928	1	k101_556592	1108		Unclassified	6	2.33753	MPF_G	mate-pair-formation	virb4;G_tfc15	Activated Sludge	State B	Week 2
BIN0125	14895	2	k101_556592	1108		Unclassified	6	17.8679	MPF_T	mate-pair-formation	virb4;G_tfc15	Activated Sludge	State B	Week 2
BIN0125	14895	2	k101_556592	1108		Unclassified	6	17.8679	MPF_G	mate-pair-formation	virb4;G_tfc15	Activated Sludge	State B	Week 2
BIN0123	16552	3	k101_556592	1108		Unclassified	6	24.1187	MPF_T	mate-pair-formation	virb4;G_tfc15	Activated Sludge	State B	Week 2
BIN0123	16552	3	k101_556592	1108		Unclassified	6	24.1187	MPF_G	mate-pair-formation	virb4;G_tfc15	Activated Sludge	State B	Week 2
BIN0022	114996	1	k101_556592	1108		d__Bacteria;p__Proteobacteria;c__Gammaproteobacteria;o__Burkholderiales;f__Burkholderiaceae;g__Ottowia;s__	6	1.15718	MPF_T	mate-pair-formation	virb4;G_tfc15	Activated Sludge	State B	Week 2
BIN0022	114996	1	k101_556592	1108		d__Bacteria;p__Proteobacteria;c__Gammaproteobacteria;o__Burkholderiales;f__Burkholderiaceae;g__Ottowia;s__	6	1.15718	MPF_G	mate-pair-formation	virb4;G_tfc15	Activated Sludge	State B	Week 2
BIN0044	57529	2	k101_556592	1108		d__Bacteria;p__Proteobacteria;c__Gammaproteobacteria;o__Burkholderiales;f__Burkholderiaceae;g__Ottowia;s__Ottowia	6	4.62623	MPF_T	mate-pair-formation	virb4;G_tfc15	Activated Sludge	State B	Week 2
BIN0044	57529	2	k101_556592	1108		d__Bacteria;p__Proteobacteria;c__Gammaproteobacteria;o__Burkholderiales;f__Burkholderiaceae;g__Ottowia;s__Ottowia	6	4.62623	MPF_G	mate-pair-formation	virb4;G_tfc15	Activated Sludge	State B	Week 2
BIN0038	57503	1	k101_556592	1108		d__Bacteria;p__Proteobacteria;c__Gammaproteobacteria;o__Burkholderiales;f__Burkholderiaceae;g__Ottowia;s__Ottowia	6	2.31416	MPF_T	mate-pair-formation	virb4;G_tfc15	Activated Sludge	State B	Week 2
BIN0038	57503	1	k101_556592	1108		d__Bacteria;p__Proteobacteria;c__Gammaproteobacteria;o__Burkholderiales;f__Burkholderiaceae;g__Ottowia;s__Ottowia	6	2.31416	MPF_G	mate-pair-formation	virb4;G_tfc15	Activated Sludge	State B	Week 2
BIN0001	193078	1	k101_556592	1108		d__Bacteria;p__Proteobacteria;c__Gammaproteobacteria;o__Burkholderiales;f__Burkholderiaceae;g__Aquabacterium_A;s__Aquabacterium_A	6	0.689209	MPF_T	mate-pair-formation	virb4;G_tfc15	Activated Sludge	State B	Week 2
BIN0001	193078	1	k101_556592	1108		d__Bacteria;p__Proteobacteria;c__Gammaproteobacteria;o__Burkholderiales;f__Burkholderiaceae;g__Aquabacterium_A;s__Aquabacterium_A	6	0.689209	MPF_G	mate-pair-formation	virb4;G_tfc15	Activated Sludge	State B	Week 2
BIN0044	57529	3	k101_556592	1108		d__Bacteria;p__Proteobacteria;c__Gammaproteobacteria;o__Burkholderiales;f__Burkholderiaceae;g__Ottowia;s__Ottowia	6	6.93934	MPF_T	mate-pair-formation	virb4;G_tfc15	Activated Sludge	State B	Week 2
BIN0044	57529	3	k101_556592	1108		d__Bacteria;p__Proteobacteria;c__Gammaproteobacteria;o__Burkholderiales;f__Burkholderiaceae;g__Ottowia;s__Ottowia	6	6.93934	MPF_G	mate-pair-formation	virb4;G_tfc15	Activated Sludge	State B	Week 2
BIN0059	25707	1	k101_556592	1108		d__Bacteria;p__Proteobacteria;c__Gammaproteobacteria;o__Burkholderiales;f__Burkholderiaceae;g__JAABQG01;s__	6	5.17646	MPF_T	mate-pair-formation	virb4;G_tfc15	Activated Sludge	State B	Week 2
BIN0059	25707	1	k101_556592	1108		d__Bacteria;p__Proteobacteria;c__Gammaproteobacteria;o__Burkholderiales;f__Burkholderiaceae;g__JAABQG01;s__	6	5.17646	MPF_G	mate-pair-formation	virb4;G_tfc15	Activated Sludge	State B	Week 2
BIN0002	184572	1	k101_556592	1108		d__Bacteria;p__Proteobacteria;c__Gammaproteobacteria;o__Burkholderiales;f__Burkholderiaceae;g__Quisquiliibacterium;s__	6	0.720972	MPF_T	mate-pair-formation	virb4;G_tfc15	Activated Sludge	State B	Week 2
BIN0002	184572	1	k101_556592	1108		d__Bacteria;p__Proteobacteria;c__Gammaproteobacteria;o__Burkholderiales;f__Burkholderiaceae;g__Quisquiliibacterium;s__	6	0.720972	MPF_G	mate-pair-formation	virb4;G_tfc15	Activated Sludge	State B	Week 2
BIN0028	90237	1	k101_556592	1108		d__Bacteria;p__Proteobacteria;c__Gammaproteobacteria;o__Burkholderiales;f__Thiobacillaceae;g__Thiobacillus;s__	6	1.47469	MPF_T	mate-pair-formation	virb4;G_tfc15	Activated Sludge	State B	Week 2
BIN0028	90237	1	k101_556592	1108		d__Bacteria;p__Proteobacteria;c__Gammaproteobacteria;o__Burkholderiales;f__Thiobacillaceae;g__Thiobacillus;s__	6	1.47469	MPF_G	mate-pair-formation	virb4;G_tfc15	Activated Sludge	State B	Week 2
BIN0018	82100	1	k101_556592	1108		d__Bacteria;p__Proteobacteria;c__Gammaproteobacteria;o__Burkholderiales;f__Rhodocyclaceae;g__Methyloversatilis;s__Methyloversatilis	6	1.62084	MPF_T	mate-pair-formation	virb4;G_tfc15	Activated Sludge	State B	Week 2
BIN0018	82100	1	k101_556592	1108		d__Bacteria;p__Proteobacteria;c__Gammaproteobacteria;o__Burkholderiales;f__Rhodocyclaceae;g__Methyloversatilis;s__Methyloversatilis	6	1.62084	MPF_G	mate-pair-formation	virb4;G_tfc15	Activated Sludge	State B	Week 2
BIN0083	45942	1	k101_556592	1108		d__Bacteria;p__Proteobacteria;c__Gammaproteobacteria;o__Burkholderiales;f__Burkholderiaceae;g__JAABQG01;s__	6	2.8965	MPF_T	mate-pair-formation	virb4;G_tfc15	Activated Sludge	State B	Week 2
BIN0083	45942	1	k101_556592	1108		d__Bacteria;p__Proteobacteria;c__Gammaproteobacteria;o__Burkholderiales;f__Burkholderiaceae;g__JAABQG01;s__	6	2.8965	MPF_G	mate-pair-formation	virb4;G_tfc15	Activated Sludge	State B	Week 2
BIN0044	57529	1	k101_556592	1108		d__Bacteria;p__Proteobacteria;c__Gammaproteobacteria;o__Burkholderiales;f__Burkholderiaceae;g__Ottowia;s__Ottowia	6	2.31311	MPF_T	mate-pair-formation	virb4;G_tfc15	Activated Sludge	State B	Week 2
BIN0044	57529	1	k101_556592	1108		d__Bacteria;p__Proteobacteria;c__Gammaproteobacteria;o__Burkholderiales;f__Burkholderiaceae;g__Ottowia;s__Ottowia	6	2.31311	MPF_G	mate-pair-formation	virb4;G_tfc15	Activated Sludge	State B	Week 2
BIN0146	4345	2	k101_556592	1108		Unclassified	6	61.2526	MPF_T	mate-pair-formation	virb4;G_tfc15	Activated Sludge	State B	Week 2
BIN0146	4345	2	k101_556592	1108		Unclassified	6	61.2526	MPF_G	mate-pair-formation	virb4;G_tfc15	Activated Sludge	State B	Week 2
BIN0082	37603	1	k101_556592	1108		Unclassified	6	3.53884	MPF_T	mate-pair-formation	virb4;G_tfc15	Activated Sludge	State B	Week 2
BIN0082	37603	1	k101_556592	1108		Unclassified	6	3.53884	MPF_G	mate-pair-formation	virb4;G_tfc15	Activated Sludge	State B	Week 2
BIN0031	81480	1	k101_556592	1108		d__Bacteria;p__Proteobacteria;c__Gammaproteobacteria;o__Burkholderiales;f__Burkholderiaceae;g__Acidovorax;s__	6	1.63318	MPF_T	mate-pair-formation	virb4;G_tfc15	Activated Sludge	State B	Week 2
BIN0031	81480	1	k101_556592	1108		d__Bacteria;p__Proteobacteria;c__Gammaproteobacteria;o__Burkholderiales;f__Burkholderiaceae;g__Acidovorax;s__	6	1.63318	MPF_G	mate-pair-formation	virb4;G_tfc15	Activated Sludge	State B	Week 2
BIN0038	57503	1	k101_556592	1108		d__Bacteria;p__Proteobacteria;c__Gammaproteobacteria;o__Burkholderiales;f__Burkholderiaceae;g__Ottowia;s__Ottowia	6	2.31416	MPF_T	mate-pair-formation	virb4;G_tfc15	Activated Sludge	State B	Week 2
BIN0038	57503	1	k101_556592	1108		d__Bacteria;p__Proteobacteria;c__Gammaproteobacteria;o__Burkholderiales;f__Burkholderiaceae;g__Ottowia;s__Ottowia	6	2.31416	MPF_G	mate-pair-formation	virb4;G_tfc15	Activated Sludge	State B	Week 2
BIN0003	215754	1	k101_556592	1108		d__Bacteria;p__Proteobacteria;c__Gammaproteobacteria;o__Burkholderiales;f__Burkholderiaceae;g__JADJCH01;s__	6	0.616773	MPF_T	mate-pair-formation	virb4;G_tfc15	Activated Sludge	State B	Week 2
BIN0003	215754	1	k101_556592	1108		d__Bacteria;p__Proteobacteria;c__Gammaproteobacteria;o__Burkholderiales;f__Burkholderiaceae;g__JADJCH01;s__	6	0.616773	MPF_G	mate-pair-formation	virb4;G_tfc15	Activated Sludge	State B	Week 2
BIN0153	3096	2	k101_556592	1108		Unclassified	6	85.9633	MPF_T	mate-pair-formation	virb4;G_tfc15	Activated Sludge	State B	Week 2
BIN0153	3096	2	k101_556592	1108		Unclassified	6	85.9633	MPF_G	mate-pair-formation	virb4;G_tfc15	Activated Sludge	State B	Week 2
BIN0002	184572	1	k101_556592	1108		d__Bacteria;p__Proteobacteria;c__Gammaproteobacteria;o__Burkholderiales;f__Burkholderiaceae;g__Quisquiliibacterium;s__	6	0.720972	MPF_T	mate-pair-formation	virb4;G_tfc15	Activated Sludge	State B	Week 2
BIN0002	184572	1	k101_556592	1108		d__Bacteria;p__Proteobacteria;c__Gammaproteobacteria;o__Burkholderiales;f__Burkholderiaceae;g__Quisquiliibacterium;s__	6	0.720972	MPF_G	mate-pair-formation	virb4;G_tfc15	Activated Sludge	State B	Week 2
BIN0074	30499	1	k101_556592	1108		d__Bacteria;p__Proteobacteria;c__Gammaproteobacteria;o__Burkholderiales;f__Burkholderiaceae;g__Ottowia;s__	6	4.36313	MPF_T	mate-pair-formation	virb4;G_tfc15	Activated Sludge	State B	Week 2
BIN0074	30499	1	k101_556592	1108		d__Bacteria;p__Proteobacteria;c__Gammaproteobacteria;o__Burkholderiales;f__Burkholderiaceae;g__Ottowia;s__	6	4.36313	MPF_G	mate-pair-formation	virb4;G_tfc15	Activated Sludge	State B	Week 2
BIN0002	184572	1	k101_556592	1108		d__Bacteria;p__Proteobacteria;c__Gammaproteobacteria;o__Burkholderiales;f__Burkholderiaceae;g__Quisquiliibacterium;s__	6	0.720972	MPF_T	mate-pair-formation	virb4;G_tfc15	Activated Sludge	State B	Week 2
BIN0002	184572	1	k101_556592	1108		d__Bacteria;p__Proteobacteria;c__Gammaproteobacteria;o__Burkholderiales;f__Burkholderiaceae;g__Quisquiliibacterium;s__	6	0.720972	MPF_G	mate-pair-formation	virb4;G_tfc15	Activated Sludge	State B	Week 2
BIN0082	37603	1	k101_556592	1108		Unclassified	6	3.53884	MPF_T	mate-pair-formation	virb4;G_tfc15	Activated Sludge	State B	Week 2
BIN0082	37603	1	k101_556592	1108		Unclassified	6	3.53884	MPF_G	mate-pair-formation	virb4;G_tfc15	Activated Sludge	State B	Week 2
BIN0009	193285	1	k101_556592	1108		d__Bacteria;p__Proteobacteria;c__Gammaproteobacteria;o__Burkholderiales;f__Rhodocyclaceae;g__Zoogloea;s__Zoogloea	6	0.688471	MPF_T	mate-pair-formation	virb4;G_tfc15	Activated Sludge	State B	Week 2
BIN0009	193285	1	k101_556592	1108		d__Bacteria;p__Proteobacteria;c__Gammaproteobacteria;o__Burkholderiales;f__Rhodocyclaceae;g__Zoogloea;s__Zoogloea	6	0.688471	MPF_G	mate-pair-formation	virb4;G_tfc15	Activated Sludge	State B	Week 2
BIN0002	184572	1	k101_556592	1108		d__Bacteria;p__Proteobacteria;c__Gammaproteobacteria;o__Burkholderiales;f__Burkholderiaceae;g__Quisquiliibacterium;s__	6	0.720972	MPF_T	mate-pair-formation	virb4;G_tfc15	Activated Sludge	State B	Week 2
BIN0002	184572	1	k101_556592	1108		d__Bacteria;p__Proteobacteria;c__Gammaproteobacteria;o__Burkholderiales;f__Burkholderiaceae;g__Quisquiliibacterium;s__	6	0.720972	MPF_G	mate-pair-formation	virb4;G_tfc15	Activated Sludge	State B	Week 2
BIN0022	114996	1	k101_556592	1108		d__Bacteria;p__Proteobacteria;c__Gammaproteobacteria;o__Burkholderiales;f__Burkholderiaceae;g__Ottowia;s__	6	1.15718	MPF_T	mate-pair-formation	virb4;G_tfc15	Activated Sludge	State B	Week 2
BIN0022	114996	1	k101_556592	1108		d__Bacteria;p__Proteobacteria;c__Gammaproteobacteria;o__Burkholderiales;f__Burkholderiaceae;g__Ottowia;s__	6	1.15718	MPF_G	mate-pair-formation	virb4;G_tfc15	Activated Sludge	State B	Week 2
BIN0074	30499	2	k101_556592	1108		d__Bacteria;p__Proteobacteria;c__Gammaproteobacteria;o__Burkholderiales;f__Burkholderiaceae;g__Ottowia;s__	6	8.72627	MPF_T	mate-pair-formation	virb4;G_tfc15	Activated Sludge	State B	Week 2
BIN0074	30499	2	k101_556592	1108		d__Bacteria;p__Proteobacteria;c__Gammaproteobacteria;o__Burkholderiales;f__Burkholderiaceae;g__Ottowia;s__	6	8.72627	MPF_G	mate-pair-formation	virb4;G_tfc15	Activated Sludge	State B	Week 2
BIN0074	30499	2	k101_556592	1108		d__Bacteria;p__Proteobacteria;c__Gammaproteobacteria;o__Burkholderiales;f__Burkholderiaceae;g__Ottowia;s__	6	8.72627	MPF_T	mate-pair-formation	virb4;G_tfc15	Activated Sludge	State B	Week 2
BIN0074	30499	2	k101_556592	1108		d__Bacteria;p__Proteobacteria;c__Gammaproteobacteria;o__Burkholderiales;f__Burkholderiaceae;g__Ottowia;s__	6	8.72627	MPF_G	mate-pair-formation	virb4;G_tfc15	Activated Sludge	State B	Week 2
BIN0044	57529	1	k101_556592	1108		d__Bacteria;p__Proteobacteria;c__Gammaproteobacteria;o__Burkholderiales;f__Burkholderiaceae;g__Ottowia;s__Ottowia	6	2.31311	MPF_T	mate-pair-formation	virb4;G_tfc15	Activated Sludge	State B	Week 2
BIN0044	57529	1	k101_556592	1108		d__Bacteria;p__Proteobacteria;c__Gammaproteobacteria;o__Burkholderiales;f__Burkholderiaceae;g__Ottowia;s__Ottowia	6	2.31311	MPF_G	mate-pair-formation	virb4;G_tfc15	Activated Sludge	State B	Week 2
BIN0117	9975	1	k101_556592	1108		Unclassified	6	13.3405	MPF_T	mate-pair-formation	virb4;G_tfc15	Activated Sludge	State B	Week 2
BIN0117	9975	1	k101_556592	1108		Unclassified	6	13.3405	MPF_G	mate-pair-formation	virb4;G_tfc15	Activated Sludge	State B	Week 2
BIN0113	10957	1	k101_556592	1108		Unclassified	6	12.1449	MPF_T	mate-pair-formation	virb4;G_tfc15	Activated Sludge	State B	Week 2
BIN0113	10957	1	k101_556592	1108		Unclassified	6	12.1449	MPF_G	mate-pair-formation	virb4;G_tfc15	Activated Sludge	State B	Week 2
BIN0076	29966	1	k101_556592	1108		d__Bacteria;p__Proteobacteria;c__Gammaproteobacteria;o__Burkholderiales;f__Burkholderiaceae;g__Ottowia;s__	6	4.44074	MPF_T	mate-pair-formation	virb4;G_tfc15	Activated Sludge	State B	Week 2
BIN0076	29966	1	k101_556592	1108		d__Bacteria;p__Proteobacteria;c__Gammaproteobacteria;o__Burkholderiales;f__Burkholderiaceae;g__Ottowia;s__	6	4.44074	MPF_G	mate-pair-formation	virb4;G_tfc15	Activated Sludge	State B	Week 2
BIN0139	10392	10	k101_556592	1108		Unclassified	6	128.052	MPF_T	mate-pair-formation	virb4;G_tfc15	Activated Sludge	State B	Week 2
BIN0139	10392	10	k101_556592	1108		Unclassified	6	128.052	MPF_G	mate-pair-formation	virb4;G_tfc15	Activated Sludge	State B	Week 2
BIN0012	118027	1	k101_556592	1108		d__Bacteria;p__Proteobacteria;c__Gammaproteobacteria;o__Burkholderiales;f__Ga0077523;g__Ga0077526;s__	6	1.12746	MPF_T	mate-pair-formation	virb4;G_tfc15	Activated Sludge	State B	Week 2
BIN0012	118027	1	k101_556592	1108		d__Bacteria;p__Proteobacteria;c__Gammaproteobacteria;o__Burkholderiales;f__Ga0077523;g__Ga0077526;s__	6	1.12746	MPF_G	mate-pair-formation	virb4;G_tfc15	Activated Sludge	State B	Week 2
BIN0076	29966	1	k101_556592	1108		d__Bacteria;p__Proteobacteria;c__Gammaproteobacteria;o__Burkholderiales;f__Burkholderiaceae;g__Ottowia;s__	6	4.44074	MPF_T	mate-pair-formation	virb4;G_tfc15	Activated Sludge	State B	Week 2
BIN0076	29966	1	k101_556592	1108		d__Bacteria;p__Proteobacteria;c__Gammaproteobacteria;o__Burkholderiales;f__Burkholderiaceae;g__Ottowia;s__	6	4.44074	MPF_G	mate-pair-formation	virb4;G_tfc15	Activated Sludge	State B	Week 2
BIN0098	38810	1	k101_556592	1108		Unclassified	6	3.42879	MPF_T	mate-pair-formation	virb4;G_tfc15	Activated Sludge	State B	Week 2
BIN0098	38810	1	k101_556592	1108		Unclassified	6	3.42879	MPF_G	mate-pair-formation	virb4;G_tfc15	Activated Sludge	State B	Week 2
BIN0103	9699	1	k101_556592	1108		Unclassified	6	13.7201	MPF_T	mate-pair-formation	virb4;G_tfc15	Activated Sludge	State B	Week 2
BIN0103	9699	1	k101_556592	1108		Unclassified	6	13.7201	MPF_G	mate-pair-formation	virb4;G_tfc15	Activated Sludge	State B	Week 2
BIN0022	114996	1	k101_556592	1108		d__Bacteria;p__Proteobacteria;c__Gammaproteobacteria;o__Burkholderiales;f__Burkholderiaceae;g__Ottowia;s__	6	1.15718	MPF_T	mate-pair-formation	virb4;G_tfc15	Activated Sludge	State B	Week 2
BIN0022	114996	1	k101_556592	1108		d__Bacteria;p__Proteobacteria;c__Gammaproteobacteria;o__Burkholderiales;f__Burkholderiaceae;g__Ottowia;s__	6	1.15718	MPF_G	mate-pair-formation	virb4;G_tfc15	Activated Sludge	State B	Week 2
BIN0038	57503	2	k101_556592	1108		d__Bacteria;p__Proteobacteria;c__Gammaproteobacteria;o__Burkholderiales;f__Burkholderiaceae;g__Ottowia;s__Ottowia	6	4.62832	MPF_T	mate-pair-formation	virb4;G_tfc15	Activated Sludge	State B	Week 2
BIN0038	57503	2	k101_556592	1108		d__Bacteria;p__Proteobacteria;c__Gammaproteobacteria;o__Burkholderiales;f__Burkholderiaceae;g__Ottowia;s__Ottowia	6	4.62832	MPF_G	mate-pair-formation	virb4;G_tfc15	Activated Sludge	State B	Week 2
BIN0113	10957	1	k101_556592	1108		Unclassified	6	12.1449	MPF_T	mate-pair-formation	virb4;G_tfc15	Activated Sludge	State B	Week 2
BIN0113	10957	1	k101_556592	1108		Unclassified	6	12.1449	MPF_G	mate-pair-formation	virb4;G_tfc15	Activated Sludge	State B	Week 2
BIN0113	10957	1	k101_556592	1108		Unclassified	6	12.1449	MPF_T	mate-pair-formation	virb4;G_tfc15	Activated Sludge	State B	Week 2
BIN0113	10957	1	k101_556592	1108		Unclassified	6	12.1449	MPF_G	mate-pair-formation	virb4;G_tfc15	Activated Sludge	State B	Week 2
BIN0098	38810	1	k101_556592	1108		Unclassified	6	3.42879	MPF_T	mate-pair-formation	virb4;G_tfc15	Activated Sludge	State B	Week 2
BIN0098	38810	1	k101_556592	1108		Unclassified	6	3.42879	MPF_G	mate-pair-formation	virb4;G_tfc15	Activated Sludge	State B	Week 2
BIN0079	75214	1	k101_556592	1108		d__Bacteria;p__Proteobacteria;c__Gammaproteobacteria;o__Burkholderiales;f__Burkholderiaceae;g__JAABQG01;s__	6	1.76923	MPF_T	mate-pair-formation	virb4;G_tfc15	Activated Sludge	State B	Week 2
BIN0079	75214	1	k101_556592	1108		d__Bacteria;p__Proteobacteria;c__Gammaproteobacteria;o__Burkholderiales;f__Burkholderiaceae;g__JAABQG01;s__	6	1.76923	MPF_G	mate-pair-formation	virb4;G_tfc15	Activated Sludge	State B	Week 2
BIN0098	38810	1	k101_556592	1108		Unclassified	6	3.42879	MPF_T	mate-pair-formation	virb4;G_tfc15	Activated Sludge	State B	Week 2
BIN0098	38810	1	k101_556592	1108		Unclassified	6	3.42879	MPF_G	mate-pair-formation	virb4;G_tfc15	Activated Sludge	State B	Week 2
BIN0139	10392	3	k101_556592	1108		Unclassified	6	38.4155	MPF_T	mate-pair-formation	virb4;G_tfc15	Activated Sludge	State B	Week 2
BIN0139	10392	3	k101_556592	1108		Unclassified	6	38.4155	MPF_G	mate-pair-formation	virb4;G_tfc15	Activated Sludge	State B	Week 2
BIN0082	37603	1	k101_556592	1108		Unclassified	6	3.53884	MPF_T	mate-pair-formation	virb4;G_tfc15	Activated Sludge	State B	Week 2
BIN0082	37603	1	k101_556592	1108		Unclassified	6	3.53884	MPF_G	mate-pair-formation	virb4;G_tfc15	Activated Sludge	State B	Week 2
BIN0044	57529	2	k101_556592	1108		d__Bacteria;p__Proteobacteria;c__Gammaproteobacteria;o__Burkholderiales;f__Burkholderiaceae;g__Ottowia;s__Ottowia	6	4.62623	MPF_T	mate-pair-formation	virb4;G_tfc15	Activated Sludge	State B	Week 2
BIN0044	57529	2	k101_556592	1108		d__Bacteria;p__Proteobacteria;c__Gammaproteobacteria;o__Burkholderiales;f__Burkholderiaceae;g__Ottowia;s__Ottowia	6	4.62623	MPF_G	mate-pair-formation	virb4;G_tfc15	Activated Sludge	State B	Week 2
BIN0075	56928	1	k101_556592	1108		Unclassified	6	2.33753	MPF_T	mate-pair-formation	virb4;G_tfc15	Activated Sludge	State B	Week 2
BIN0075	56928	1	k101_556592	1108		Unclassified	6	2.33753	MPF_G	mate-pair-formation	virb4;G_tfc15	Activated Sludge	State B	Week 2
BIN0046	35419	1	k101_556592	1108		d__Bacteria;p__Proteobacteria;c__Alphaproteobacteria;o__Caulobacterales;f__Caulobacteraceae;g__Phenylobacterium;s__	6	3.75706	MPF_T	mate-pair-formation	virb4;G_tfc15	Activated Sludge	State B	Week 2
BIN0046	35419	1	k101_556592	1108		d__Bacteria;p__Proteobacteria;c__Alphaproteobacteria;o__Caulobacterales;f__Caulobacteraceae;g__Phenylobacterium;s__	6	3.75706	MPF_G	mate-pair-formation	virb4;G_tfc15	Activated Sludge	State B	Week 2
BIN0113	10957	2	k101_556592	1108		Unclassified	6	24.2897	MPF_T	mate-pair-formation	virb4;G_tfc15	Activated Sludge	State B	Week 2
BIN0113	10957	2	k101_556592	1108		Unclassified	6	24.2897	MPF_G	mate-pair-formation	virb4;G_tfc15	Activated Sludge	State B	Week 2
BIN0038	57503	1	k101_556592	1108		d__Bacteria;p__Proteobacteria;c__Gammaproteobacteria;o__Burkholderiales;f__Burkholderiaceae;g__Ottowia;s__Ottowia	6	2.31416	MPF_T	mate-pair-formation	virb4;G_tfc15	Activated Sludge	State B	Week 2
BIN0038	57503	1	k101_556592	1108		d__Bacteria;p__Proteobacteria;c__Gammaproteobacteria;o__Burkholderiales;f__Burkholderiaceae;g__Ottowia;s__Ottowia	6	2.31416	MPF_G	mate-pair-formation	virb4;G_tfc15	Activated Sludge	State B	Week 2
BIN0142	2741	1	k101_556592	1108		Unclassified	6	48.5484	MPF_T	mate-pair-formation	virb4;G_tfc15	Activated Sludge	State B	Week 2
BIN0142	2741	1	k101_556592	1108		Unclassified	6	48.5484	MPF_G	mate-pair-formation	virb4;G_tfc15	Activated Sludge	State B	Week 2
BIN0074	30499	1	k101_556592	1108		d__Bacteria;p__Proteobacteria;c__Gammaproteobacteria;o__Burkholderiales;f__Burkholderiaceae;g__Ottowia;s__	6	4.36313	MPF_T	mate-pair-formation	virb4;G_tfc15	Activated Sludge	State B	Week 2
BIN0074	30499	1	k101_556592	1108		d__Bacteria;p__Proteobacteria;c__Gammaproteobacteria;o__Burkholderiales;f__Burkholderiaceae;g__Ottowia;s__	6	4.36313	MPF_G	mate-pair-formation	virb4;G_tfc15	Activated Sludge	State B	Week 2
BIN0018	82100	1	k101_556592	1108		d__Bacteria;p__Proteobacteria;c__Gammaproteobacteria;o__Burkholderiales;f__Rhodocyclaceae;g__Methyloversatilis;s__Methyloversatilis	6	1.62084	MPF_T	mate-pair-formation	virb4;G_tfc15	Activated Sludge	State B	Week 2
BIN0018	82100	1	k101_556592	1108		d__Bacteria;p__Proteobacteria;c__Gammaproteobacteria;o__Burkholderiales;f__Rhodocyclaceae;g__Methyloversatilis;s__Methyloversatilis	6	1.62084	MPF_G	mate-pair-formation	virb4;G_tfc15	Activated Sludge	State B	Week 2
BIN0063	40547	2	k101_556592	1108		d__Bacteria;p__Proteobacteria;c__Gammaproteobacteria;o__Burkholderiales;f__Burkholderiaceae;g__Ottowia;s__	6	6.5638	MPF_T	mate-pair-formation	virb4;G_tfc15	Activated Sludge	State B	Week 2
BIN0063	40547	2	k101_556592	1108		d__Bacteria;p__Proteobacteria;c__Gammaproteobacteria;o__Burkholderiales;f__Burkholderiaceae;g__Ottowia;s__	6	6.5638	MPF_G	mate-pair-formation	virb4;G_tfc15	Activated Sludge	State B	Week 2
BIN0059	25707	1	k101_556592	1108		d__Bacteria;p__Proteobacteria;c__Gammaproteobacteria;o__Burkholderiales;f__Burkholderiaceae;g__JAABQG01;s__	6	5.17646	MPF_T	mate-pair-formation	virb4;G_tfc15	Activated Sludge	State B	Week 2
BIN0059	25707	1	k101_556592	1108		d__Bacteria;p__Proteobacteria;c__Gammaproteobacteria;o__Burkholderiales;f__Burkholderiaceae;g__JAABQG01;s__	6	5.17646	MPF_G	mate-pair-formation	virb4;G_tfc15	Activated Sludge	State B	Week 2
BIN0076	29966	1	k101_556592	1108		d__Bacteria;p__Proteobacteria;c__Gammaproteobacteria;o__Burkholderiales;f__Burkholderiaceae;g__Ottowia;s__	6	4.44074	MPF_T	mate-pair-formation	virb4;G_tfc15	Activated Sludge	State B	Week 2
BIN0076	29966	1	k101_556592	1108		d__Bacteria;p__Proteobacteria;c__Gammaproteobacteria;o__Burkholderiales;f__Burkholderiaceae;g__Ottowia;s__	6	4.44074	MPF_G	mate-pair-formation	virb4;G_tfc15	Activated Sludge	State B	Week 2
BIN0044	57529	2	k101_556592	1108		d__Bacteria;p__Proteobacteria;c__Gammaproteobacteria;o__Burkholderiales;f__Burkholderiaceae;g__Ottowia;s__Ottowia	6	4.62623	MPF_T	mate-pair-formation	virb4;G_tfc15	Activated Sludge	State B	Week 2
BIN0044	57529	2	k101_556592	1108		d__Bacteria;p__Proteobacteria;c__Gammaproteobacteria;o__Burkholderiales;f__Burkholderiaceae;g__Ottowia;s__Ottowia	6	4.62623	MPF_G	mate-pair-formation	virb4;G_tfc15	Activated Sludge	State B	Week 2
BIN0003	215754	1	k101_556592	1108		d__Bacteria;p__Proteobacteria;c__Gammaproteobacteria;o__Burkholderiales;f__Burkholderiaceae;g__JADJCH01;s__	6	0.616773	MPF_T	mate-pair-formation	virb4;G_tfc15	Activated Sludge	State B	Week 2
BIN0003	215754	1	k101_556592	1108		d__Bacteria;p__Proteobacteria;c__Gammaproteobacteria;o__Burkholderiales;f__Burkholderiaceae;g__JADJCH01;s__	6	0.616773	MPF_G	mate-pair-formation	virb4;G_tfc15	Activated Sludge	State B	Week 2
BIN0098	38810	2	k101_556592	1108		Unclassified	6	6.85757	MPF_T	mate-pair-formation	virb4;G_tfc15	Activated Sludge	State B	Week 2
BIN0098	38810	2	k101_556592	1108		Unclassified	6	6.85757	MPF_G	mate-pair-formation	virb4;G_tfc15	Activated Sludge	State B	Week 2
BIN0113	10957	2	k101_556592	1108		Unclassified	6	24.2897	MPF_T	mate-pair-formation	virb4;G_tfc15	Activated Sludge	State B	Week 2
BIN0113	10957	2	k101_556592	1108		Unclassified	6	24.2897	MPF_G	mate-pair-formation	virb4;G_tfc15	Activated Sludge	State B	Week 2
BIN0070	32295	1	k101_556592	1108		d__Bacteria;p__Proteobacteria;c__Gammaproteobacteria;o__Burkholderiales;f__Burkholderiaceae;g__JAABQG01;s__	6	4.12049	MPF_T	mate-pair-formation	virb4;G_tfc15	Activated Sludge	State B	Week 2
BIN0070	32295	1	k101_556592	1108		d__Bacteria;p__Proteobacteria;c__Gammaproteobacteria;o__Burkholderiales;f__Burkholderiaceae;g__JAABQG01;s__	6	4.12049	MPF_G	mate-pair-formation	virb4;G_tfc15	Activated Sludge	State B	Week 2
BIN0044	57529	2	k101_556592	1108		d__Bacteria;p__Proteobacteria;c__Gammaproteobacteria;o__Burkholderiales;f__Burkholderiaceae;g__Ottowia;s__Ottowia	6	4.62623	MPF_T	mate-pair-formation	virb4;G_tfc15	Activated Sludge	State B	Week 2
BIN0044	57529	2	k101_556592	1108		d__Bacteria;p__Proteobacteria;c__Gammaproteobacteria;o__Burkholderiales;f__Burkholderiaceae;g__Ottowia;s__Ottowia	6	4.62623	MPF_G	mate-pair-formation	virb4;G_tfc15	Activated Sludge	State B	Week 2
BIN0011	146816	1	k101_556592	1108		d__Bacteria;p__Proteobacteria;c__Gammaproteobacteria;o__Burkholderiales;f__Rhodocyclaceae;g__Methyloversatilis;s__	6	0.906381	MPF_T	mate-pair-formation	virb4;G_tfc15	Activated Sludge	State B	Week 2
BIN0011	146816	1	k101_556592	1108		d__Bacteria;p__Proteobacteria;c__Gammaproteobacteria;o__Burkholderiales;f__Rhodocyclaceae;g__Methyloversatilis;s__	6	0.906381	MPF_G	mate-pair-formation	virb4;G_tfc15	Activated Sludge	State B	Week 2
BIN0022	114996	1	k101_556592	1108		d__Bacteria;p__Proteobacteria;c__Gammaproteobacteria;o__Burkholderiales;f__Burkholderiaceae;g__Ottowia;s__	6	1.15718	MPF_T	mate-pair-formation	virb4;G_tfc15	Activated Sludge	State B	Week 2
BIN0022	114996	1	k101_556592	1108		d__Bacteria;p__Proteobacteria;c__Gammaproteobacteria;o__Burkholderiales;f__Burkholderiaceae;g__Ottowia;s__	6	1.15718	MPF_G	mate-pair-formation	virb4;G_tfc15	Activated Sludge	State B	Week 2
BIN0044	57529	1	k101_556592	1108		d__Bacteria;p__Proteobacteria;c__Gammaproteobacteria;o__Burkholderiales;f__Burkholderiaceae;g__Ottowia;s__Ottowia	6	2.31311	MPF_T	mate-pair-formation	virb4;G_tfc15	Activated Sludge	State B	Week 2
BIN0044	57529	1	k101_556592	1108		d__Bacteria;p__Proteobacteria;c__Gammaproteobacteria;o__Burkholderiales;f__Burkholderiaceae;g__Ottowia;s__Ottowia	6	2.31311	MPF_G	mate-pair-formation	virb4;G_tfc15	Activated Sludge	State B	Week 2
BIN0002	184572	1	k101_556592	1108		d__Bacteria;p__Proteobacteria;c__Gammaproteobacteria;o__Burkholderiales;f__Burkholderiaceae;g__Quisquiliibacterium;s__	6	0.720972	MPF_T	mate-pair-formation	virb4;G_tfc15	Activated Sludge	State B	Week 2
BIN0002	184572	1	k101_556592	1108		d__Bacteria;p__Proteobacteria;c__Gammaproteobacteria;o__Burkholderiales;f__Burkholderiaceae;g__Quisquiliibacterium;s__	6	0.720972	MPF_G	mate-pair-formation	virb4;G_tfc15	Activated Sludge	State B	Week 2
BIN0082	37603	1	k101_556592	1108		Unclassified	6	3.53884	MPF_T	mate-pair-formation	virb4;G_tfc15	Activated Sludge	State B	Week 2
BIN0082	37603	1	k101_556592	1108		Unclassified	6	3.53884	MPF_G	mate-pair-formation	virb4;G_tfc15	Activated Sludge	State B	Week 2
BIN0071	62022	1	k101_556592	1108		Unclassified	6	2.14555	MPF_T	mate-pair-formation	virb4;G_tfc15	Activated Sludge	State B	Week 2
BIN0071	62022	1	k101_556592	1108		Unclassified	6	2.14555	MPF_G	mate-pair-formation	virb4;G_tfc15	Activated Sludge	State B	Week 2
BIN0059	25707	1	k101_556592	1108		d__Bacteria;p__Proteobacteria;c__Gammaproteobacteria;o__Burkholderiales;f__Burkholderiaceae;g__JAABQG01;s__	6	5.17646	MPF_T	mate-pair-formation	virb4;G_tfc15	Activated Sludge	State B	Week 2
BIN0059	25707	1	k101_556592	1108		d__Bacteria;p__Proteobacteria;c__Gammaproteobacteria;o__Burkholderiales;f__Burkholderiaceae;g__JAABQG01;s__	6	5.17646	MPF_G	mate-pair-formation	virb4;G_tfc15	Activated Sludge	State B	Week 2
BIN0002	184572	1	k101_556592	1108		d__Bacteria;p__Proteobacteria;c__Gammaproteobacteria;o__Burkholderiales;f__Burkholderiaceae;g__Quisquiliibacterium;s__	6	0.720972	MPF_T	mate-pair-formation	virb4;G_tfc15	Activated Sludge	State B	Week 2
BIN0002	184572	1	k101_556592	1108		d__Bacteria;p__Proteobacteria;c__Gammaproteobacteria;o__Burkholderiales;f__Burkholderiaceae;g__Quisquiliibacterium;s__	6	0.720972	MPF_G	mate-pair-formation	virb4;G_tfc15	Activated Sludge	State B	Week 2
BIN0022	114996	1	k101_556592	1108		d__Bacteria;p__Proteobacteria;c__Gammaproteobacteria;o__Burkholderiales;f__Burkholderiaceae;g__Ottowia;s__	6	1.15718	MPF_T	mate-pair-formation	virb4;G_tfc15	Activated Sludge	State B	Week 2
BIN0022	114996	1	k101_556592	1108		d__Bacteria;p__Proteobacteria;c__Gammaproteobacteria;o__Burkholderiales;f__Burkholderiaceae;g__Ottowia;s__	6	1.15718	MPF_G	mate-pair-formation	virb4;G_tfc15	Activated Sludge	State B	Week 2
BIN0002	184572	1	k101_556592	1108		d__Bacteria;p__Proteobacteria;c__Gammaproteobacteria;o__Burkholderiales;f__Burkholderiaceae;g__Quisquiliibacterium;s__	6	0.720972	MPF_T	mate-pair-formation	virb4;G_tfc15	Activated Sludge	State B	Week 2
BIN0002	184572	1	k101_556592	1108		d__Bacteria;p__Proteobacteria;c__Gammaproteobacteria;o__Burkholderiales;f__Burkholderiaceae;g__Quisquiliibacterium;s__	6	0.720972	MPF_G	mate-pair-formation	virb4;G_tfc15	Activated Sludge	State B	Week 2
BIN0002	184572	1	k101_556592	1108		d__Bacteria;p__Proteobacteria;c__Gammaproteobacteria;o__Burkholderiales;f__Burkholderiaceae;g__Quisquiliibacterium;s__	6	0.720972	MPF_T	mate-pair-formation	virb4;G_tfc15	Activated Sludge	State B	Week 2
BIN0002	184572	1	k101_556592	1108		d__Bacteria;p__Proteobacteria;c__Gammaproteobacteria;o__Burkholderiales;f__Burkholderiaceae;g__Quisquiliibacterium;s__	6	0.720972	MPF_G	mate-pair-formation	virb4;G_tfc15	Activated Sludge	State B	Week 2
BIN0063	40547	1	k101_556592	1108		d__Bacteria;p__Proteobacteria;c__Gammaproteobacteria;o__Burkholderiales;f__Burkholderiaceae;g__Ottowia;s__	6	3.2819	MPF_T	mate-pair-formation	virb4;G_tfc15	Activated Sludge	State B	Week 2
BIN0063	40547	1	k101_556592	1108		d__Bacteria;p__Proteobacteria;c__Gammaproteobacteria;o__Burkholderiales;f__Burkholderiaceae;g__Ottowia;s__	6	3.2819	MPF_G	mate-pair-formation	virb4;G_tfc15	Activated Sludge	State B	Week 2
BIN0125	14895	1	k101_556592	1108		Unclassified	6	8.93395	MPF_T	mate-pair-formation	virb4;G_tfc15	Activated Sludge	State B	Week 2
BIN0125	14895	1	k101_556592	1108		Unclassified	6	8.93395	MPF_G	mate-pair-formation	virb4;G_tfc15	Activated Sludge	State B	Week 2
BIN0022	114996	1	k101_556592	1108		d__Bacteria;p__Proteobacteria;c__Gammaproteobacteria;o__Burkholderiales;f__Burkholderiaceae;g__Ottowia;s__	6	1.15718	MPF_T	mate-pair-formation	virb4;G_tfc15	Activated Sludge	State B	Week 2
BIN0022	114996	1	k101_556592	1108		d__Bacteria;p__Proteobacteria;c__Gammaproteobacteria;o__Burkholderiales;f__Burkholderiaceae;g__Ottowia;s__	6	1.15718	MPF_G	mate-pair-formation	virb4;G_tfc15	Activated Sludge	State B	Week 2
BIN0125	14895	2	k101_556592	1108		Unclassified	6	17.8679	MPF_T	mate-pair-formation	virb4;G_tfc15	Activated Sludge	State B	Week 2
BIN0125	14895	2	k101_556592	1108		Unclassified	6	17.8679	MPF_G	mate-pair-formation	virb4;G_tfc15	Activated Sludge	State B	Week 2
BIN0077	27285	1	k101_556592	1108		d__Bacteria;p__Proteobacteria;c__Gammaproteobacteria;o__Burkholderiales;f__Rhodocyclaceae;g__Rugosibacter;s__Rugosibacter	6	4.87708	MPF_T	mate-pair-formation	virb4;G_tfc15	Activated Sludge	State B	Week 2
BIN0077	27285	1	k101_556592	1108		d__Bacteria;p__Proteobacteria;c__Gammaproteobacteria;o__Burkholderiales;f__Rhodocyclaceae;g__Rugosibacter;s__Rugosibacter	6	4.87708	MPF_G	mate-pair-formation	virb4;G_tfc15	Activated Sludge	State B	Week 2
BIN0079	75214	1	k101_556592	1108		d__Bacteria;p__Proteobacteria;c__Gammaproteobacteria;o__Burkholderiales;f__Burkholderiaceae;g__JAABQG01;s__	6	1.76923	MPF_T	mate-pair-formation	virb4;G_tfc15	Activated Sludge	State B	Week 2
BIN0079	75214	1	k101_556592	1108		d__Bacteria;p__Proteobacteria;c__Gammaproteobacteria;o__Burkholderiales;f__Burkholderiaceae;g__JAABQG01;s__	6	1.76923	MPF_G	mate-pair-formation	virb4;G_tfc15	Activated Sludge	State B	Week 2
BIN0044	57529	1	k101_556592	1108		d__Bacteria;p__Proteobacteria;c__Gammaproteobacteria;o__Burkholderiales;f__Burkholderiaceae;g__Ottowia;s__Ottowia	6	2.31311	MPF_T	mate-pair-formation	virb4;G_tfc15	Activated Sludge	State B	Week 2
BIN0044	57529	1	k101_556592	1108		d__Bacteria;p__Proteobacteria;c__Gammaproteobacteria;o__Burkholderiales;f__Burkholderiaceae;g__Ottowia;s__Ottowia	6	2.31311	MPF_G	mate-pair-formation	virb4;G_tfc15	Activated Sludge	State B	Week 2
BIN0059	25707	1	k101_556592	1108		d__Bacteria;p__Proteobacteria;c__Gammaproteobacteria;o__Burkholderiales;f__Burkholderiaceae;g__JAABQG01;s__	6	5.17646	MPF_T	mate-pair-formation	virb4;G_tfc15	Activated Sludge	State B	Week 2
BIN0059	25707	1	k101_556592	1108		d__Bacteria;p__Proteobacteria;c__Gammaproteobacteria;o__Burkholderiales;f__Burkholderiaceae;g__JAABQG01;s__	6	5.17646	MPF_G	mate-pair-formation	virb4;G_tfc15	Activated Sludge	State B	Week 2
BIN0104	16220	1	k101_556592	1108		d__Bacteria;p__Bacteroidota;c__Bacteroidia;o__AKYH767;f__2-12-FULL-35-15;g__JAEUTT01;s__	6	8.20414	MPF_T	mate-pair-formation	virb4;G_tfc15	Activated Sludge	State B	Week 2
BIN0104	16220	1	k101_556592	1108		d__Bacteria;p__Bacteroidota;c__Bacteroidia;o__AKYH767;f__2-12-FULL-35-15;g__JAEUTT01;s__	6	8.20414	MPF_G	mate-pair-formation	virb4;G_tfc15	Activated Sludge	State B	Week 2
BIN0017	109328	1	k101_556592	1108		d__Bacteria;p__Proteobacteria;c__Gammaproteobacteria;o__Burkholderiales;f__Burkholderiaceae;g__Tibeticola;s__Tibeticola	6	1.21717	MPF_T	mate-pair-formation	virb4;G_tfc15	Activated Sludge	State B	Week 2
BIN0017	109328	1	k101_556592	1108		d__Bacteria;p__Proteobacteria;c__Gammaproteobacteria;o__Burkholderiales;f__Burkholderiaceae;g__Tibeticola;s__Tibeticola	6	1.21717	MPF_G	mate-pair-formation	virb4;G_tfc15	Activated Sludge	State B	Week 2
BIN0063	40547	1	k101_556592	1108		d__Bacteria;p__Proteobacteria;c__Gammaproteobacteria;o__Burkholderiales;f__Burkholderiaceae;g__Ottowia;s__	6	3.2819	MPF_T	mate-pair-formation	virb4;G_tfc15	Activated Sludge	State B	Week 2
BIN0063	40547	1	k101_556592	1108		d__Bacteria;p__Proteobacteria;c__Gammaproteobacteria;o__Burkholderiales;f__Burkholderiaceae;g__Ottowia;s__	6	3.2819	MPF_G	mate-pair-formation	virb4;G_tfc15	Activated Sludge	State B	Week 2
BIN0103	9699	1	k101_556592	1108		Unclassified	6	13.7201	MPF_T	mate-pair-formation	virb4;G_tfc15	Activated Sludge	State B	Week 2
BIN0103	9699	1	k101_556592	1108		Unclassified	6	13.7201	MPF_G	mate-pair-formation	virb4;G_tfc15	Activated Sludge	State B	Week 2
BIN0074	30499	1	k101_556592	1108		d__Bacteria;p__Proteobacteria;c__Gammaproteobacteria;o__Burkholderiales;f__Burkholderiaceae;g__Ottowia;s__	6	4.36313	MPF_T	mate-pair-formation	virb4;G_tfc15	Activated Sludge	State B	Week 2
BIN0074	30499	1	k101_556592	1108		d__Bacteria;p__Proteobacteria;c__Gammaproteobacteria;o__Burkholderiales;f__Burkholderiaceae;g__Ottowia;s__	6	4.36313	MPF_G	mate-pair-formation	virb4;G_tfc15	Activated Sludge	State B	Week 2
BIN0082	37603	1	k101_556592	1108		Unclassified	6	3.53884	MPF_T	mate-pair-formation	virb4;G_tfc15	Activated Sludge	State B	Week 2
BIN0082	37603	1	k101_556592	1108		Unclassified	6	3.53884	MPF_G	mate-pair-formation	virb4;G_tfc15	Activated Sludge	State B	Week 2
BIN0038	57503	1	k101_556592	1108		d__Bacteria;p__Proteobacteria;c__Gammaproteobacteria;o__Burkholderiales;f__Burkholderiaceae;g__Ottowia;s__Ottowia	6	2.31416	MPF_T	mate-pair-formation	virb4;G_tfc15	Activated Sludge	State B	Week 2
BIN0038	57503	1	k101_556592	1108		d__Bacteria;p__Proteobacteria;c__Gammaproteobacteria;o__Burkholderiales;f__Burkholderiaceae;g__Ottowia;s__Ottowia	6	2.31416	MPF_G	mate-pair-formation	virb4;G_tfc15	Activated Sludge	State B	Week 2
BIN0082	37603	1	k101_556592	1108		Unclassified	6	3.53884	MPF_T	mate-pair-formation	virb4;G_tfc15	Activated Sludge	State B	Week 2
BIN0082	37603	1	k101_556592	1108		Unclassified	6	3.53884	MPF_G	mate-pair-formation	virb4;G_tfc15	Activated Sludge	State B	Week 2
BIN0075	56928	3	k101_556592	1108		Unclassified	6	7.0126	MPF_T	mate-pair-formation	virb4;G_tfc15	Activated Sludge	State B	Week 2
BIN0075	56928	3	k101_556592	1108		Unclassified	6	7.0126	MPF_G	mate-pair-formation	virb4;G_tfc15	Activated Sludge	State B	Week 2
BIN0074	30499	1	k101_556592	1108		d__Bacteria;p__Proteobacteria;c__Gammaproteobacteria;o__Burkholderiales;f__Burkholderiaceae;g__Ottowia;s__	6	4.36313	MPF_T	mate-pair-formation	virb4;G_tfc15	Activated Sludge	State B	Week 2
BIN0074	30499	1	k101_556592	1108		d__Bacteria;p__Proteobacteria;c__Gammaproteobacteria;o__Burkholderiales;f__Burkholderiaceae;g__Ottowia;s__	6	4.36313	MPF_G	mate-pair-formation	virb4;G_tfc15	Activated Sludge	State B	Week 2
BIN0041	76013	1	k101_556592	1108		d__Bacteria;p__Proteobacteria;c__Gammaproteobacteria;o__Burkholderiales;f__Thiobacillaceae;g__JADJCP01;s__	6	1.75064	MPF_T	mate-pair-formation	virb4;G_tfc15	Activated Sludge	State B	Week 2
BIN0041	76013	1	k101_556592	1108		d__Bacteria;p__Proteobacteria;c__Gammaproteobacteria;o__Burkholderiales;f__Thiobacillaceae;g__JADJCP01;s__	6	1.75064	MPF_G	mate-pair-formation	virb4;G_tfc15	Activated Sludge	State B	Week 2
BIN0038	57503	1	k101_556592	1108		d__Bacteria;p__Proteobacteria;c__Gammaproteobacteria;o__Burkholderiales;f__Burkholderiaceae;g__Ottowia;s__Ottowia	6	2.31416	MPF_T	mate-pair-formation	virb4;G_tfc15	Activated Sludge	State B	Week 2
BIN0038	57503	1	k101_556592	1108		d__Bacteria;p__Proteobacteria;c__Gammaproteobacteria;o__Burkholderiales;f__Burkholderiaceae;g__Ottowia;s__Ottowia	6	2.31416	MPF_G	mate-pair-formation	virb4;G_tfc15	Activated Sludge	State B	Week 2
BIN0038	57503	1	k101_556592	1108		d__Bacteria;p__Proteobacteria;c__Gammaproteobacteria;o__Burkholderiales;f__Burkholderiaceae;g__Ottowia;s__Ottowia	6	2.31416	MPF_T	mate-pair-formation	virb4;G_tfc15	Activated Sludge	State B	Week 2
BIN0038	57503	1	k101_556592	1108		d__Bacteria;p__Proteobacteria;c__Gammaproteobacteria;o__Burkholderiales;f__Burkholderiaceae;g__Ottowia;s__Ottowia	6	2.31416	MPF_G	mate-pair-formation	virb4;G_tfc15	Activated Sludge	State B	Week 2
BIN0113	10957	2	k101_556592	1108		Unclassified	6	24.2897	MPF_T	mate-pair-formation	virb4;G_tfc15	Activated Sludge	State B	Week 2
BIN0113	10957	2	k101_556592	1108		Unclassified	6	24.2897	MPF_G	mate-pair-formation	virb4;G_tfc15	Activated Sludge	State B	Week 2
BIN0022	114996	1	k101_556592	1108		d__Bacteria;p__Proteobacteria;c__Gammaproteobacteria;o__Burkholderiales;f__Burkholderiaceae;g__Ottowia;s__	6	1.15718	MPF_T	mate-pair-formation	virb4;G_tfc15	Activated Sludge	State B	Week 2
BIN0022	114996	1	k101_556592	1108		d__Bacteria;p__Proteobacteria;c__Gammaproteobacteria;o__Burkholderiales;f__Burkholderiaceae;g__Ottowia;s__	6	1.15718	MPF_G	mate-pair-formation	virb4;G_tfc15	Activated Sludge	State B	Week 2
BIN0128	7790	1	k101_556592	1108		Unclassified	6	17.0823	MPF_T	mate-pair-formation	virb4;G_tfc15	Activated Sludge	State B	Week 2
BIN0128	7790	1	k101_556592	1108		Unclassified	6	17.0823	MPF_G	mate-pair-formation	virb4;G_tfc15	Activated Sludge	State B	Week 2
BIN0038	57503	1	k101_556592	1108		d__Bacteria;p__Proteobacteria;c__Gammaproteobacteria;o__Burkholderiales;f__Burkholderiaceae;g__Ottowia;s__Ottowia	6	2.31416	MPF_T	mate-pair-formation	virb4;G_tfc15	Activated Sludge	State B	Week 2
BIN0038	57503	1	k101_556592	1108		d__Bacteria;p__Proteobacteria;c__Gammaproteobacteria;o__Burkholderiales;f__Burkholderiaceae;g__Ottowia;s__Ottowia	6	2.31416	MPF_G	mate-pair-formation	virb4;G_tfc15	Activated Sludge	State B	Week 2
BIN0034	85828	1	k101_556592	1108		d__Bacteria;p__Proteobacteria;c__Gammaproteobacteria;o__Xanthomonadales;f__Xanthomonadaceae;g__Chiayiivirga;s__	6	1.55044	MPF_T	mate-pair-formation	virb4;G_tfc15	Activated Sludge	State B	Week 2
BIN0034	85828	1	k101_556592	1108		d__Bacteria;p__Proteobacteria;c__Gammaproteobacteria;o__Xanthomonadales;f__Xanthomonadaceae;g__Chiayiivirga;s__	6	1.55044	MPF_G	mate-pair-formation	virb4;G_tfc15	Activated Sludge	State B	Week 2
BIN0044	57529	1	k101_556592	1108		d__Bacteria;p__Proteobacteria;c__Gammaproteobacteria;o__Burkholderiales;f__Burkholderiaceae;g__Ottowia;s__Ottowia	6	2.31311	MPF_T	mate-pair-formation	virb4;G_tfc15	Activated Sludge	State B	Week 2
BIN0044	57529	1	k101_556592	1108		d__Bacteria;p__Proteobacteria;c__Gammaproteobacteria;o__Burkholderiales;f__Burkholderiaceae;g__Ottowia;s__Ottowia	6	2.31311	MPF_G	mate-pair-formation	virb4;G_tfc15	Activated Sludge	State B	Week 2
BIN0002	184572	1	k101_556592	1108		d__Bacteria;p__Proteobacteria;c__Gammaproteobacteria;o__Burkholderiales;f__Burkholderiaceae;g__Quisquiliibacterium;s__	6	0.720972	MPF_T	mate-pair-formation	virb4;G_tfc15	Activated Sludge	State B	Week 2
BIN0002	184572	1	k101_556592	1108		d__Bacteria;p__Proteobacteria;c__Gammaproteobacteria;o__Burkholderiales;f__Burkholderiaceae;g__Quisquiliibacterium;s__	6	0.720972	MPF_G	mate-pair-formation	virb4;G_tfc15	Activated Sludge	State B	Week 2
BIN0123	16552	1	k101_556592	1108		Unclassified	6	8.03958	MPF_T	mate-pair-formation	virb4;G_tfc15	Activated Sludge	State B	Week 2
BIN0123	16552	1	k101_556592	1108		Unclassified	6	8.03958	MPF_G	mate-pair-formation	virb4;G_tfc15	Activated Sludge	State B	Week 2
BIN0011	146816	1	k101_556592	1108		d__Bacteria;p__Proteobacteria;c__Gammaproteobacteria;o__Burkholderiales;f__Rhodocyclaceae;g__Methyloversatilis;s__	6	0.906381	MPF_T	mate-pair-formation	virb4;G_tfc15	Activated Sludge	State B	Week 2
BIN0011	146816	1	k101_556592	1108		d__Bacteria;p__Proteobacteria;c__Gammaproteobacteria;o__Burkholderiales;f__Rhodocyclaceae;g__Methyloversatilis;s__	6	0.906381	MPF_G	mate-pair-formation	virb4;G_tfc15	Activated Sludge	State B	Week 2
BIN0031	81480	1	k101_556592	1108		d__Bacteria;p__Proteobacteria;c__Gammaproteobacteria;o__Burkholderiales;f__Burkholderiaceae;g__Acidovorax;s__	6	1.63318	MPF_T	mate-pair-formation	virb4;G_tfc15	Activated Sludge	State B	Week 2
BIN0031	81480	1	k101_556592	1108		d__Bacteria;p__Proteobacteria;c__Gammaproteobacteria;o__Burkholderiales;f__Burkholderiaceae;g__Acidovorax;s__	6	1.63318	MPF_G	mate-pair-formation	virb4;G_tfc15	Activated Sludge	State B	Week 2
BIN0018	82100	1	k101_556592	1108		d__Bacteria;p__Proteobacteria;c__Gammaproteobacteria;o__Burkholderiales;f__Rhodocyclaceae;g__Methyloversatilis;s__Methyloversatilis	6	1.62084	MPF_T	mate-pair-formation	virb4;G_tfc15	Activated Sludge	State B	Week 2
BIN0018	82100	1	k101_556592	1108		d__Bacteria;p__Proteobacteria;c__Gammaproteobacteria;o__Burkholderiales;f__Rhodocyclaceae;g__Methyloversatilis;s__Methyloversatilis	6	1.62084	MPF_G	mate-pair-formation	virb4;G_tfc15	Activated Sludge	State B	Week 2
BIN0002	184572	1	k101_556592	1108		d__Bacteria;p__Proteobacteria;c__Gammaproteobacteria;o__Burkholderiales;f__Burkholderiaceae;g__Quisquiliibacterium;s__	6	0.720972	MPF_T	mate-pair-formation	virb4;G_tfc15	Activated Sludge	State B	Week 2
BIN0002	184572	1	k101_556592	1108		d__Bacteria;p__Proteobacteria;c__Gammaproteobacteria;o__Burkholderiales;f__Burkholderiaceae;g__Quisquiliibacterium;s__	6	0.720972	MPF_G	mate-pair-formation	virb4;G_tfc15	Activated Sludge	State B	Week 2
BIN0038	57503	1	k101_556592	1108		d__Bacteria;p__Proteobacteria;c__Gammaproteobacteria;o__Burkholderiales;f__Burkholderiaceae;g__Ottowia;s__Ottowia	6	2.31416	MPF_T	mate-pair-formation	virb4;G_tfc15	Activated Sludge	State B	Week 2
BIN0038	57503	1	k101_556592	1108		d__Bacteria;p__Proteobacteria;c__Gammaproteobacteria;o__Burkholderiales;f__Burkholderiaceae;g__Ottowia;s__Ottowia	6	2.31416	MPF_G	mate-pair-formation	virb4;G_tfc15	Activated Sludge	State B	Week 2
BIN0072	32423	1	k101_556592	1108		d__Bacteria;p__Proteobacteria;c__Gammaproteobacteria;o__Burkholderiales;f__Burkholderiaceae;g__JAABQG01;s__	6	4.10422	MPF_T	mate-pair-formation	virb4;G_tfc15	Activated Sludge	State B	Week 2
BIN0072	32423	1	k101_556592	1108		d__Bacteria;p__Proteobacteria;c__Gammaproteobacteria;o__Burkholderiales;f__Burkholderiaceae;g__JAABQG01;s__	6	4.10422	MPF_G	mate-pair-formation	virb4;G_tfc15	Activated Sludge	State B	Week 2
BIN0044	57529	2	k101_556592	1108		d__Bacteria;p__Proteobacteria;c__Gammaproteobacteria;o__Burkholderiales;f__Burkholderiaceae;g__Ottowia;s__Ottowia	6	4.62623	MPF_T	mate-pair-formation	virb4;G_tfc15	Activated Sludge	State B	Week 2
BIN0044	57529	2	k101_556592	1108		d__Bacteria;p__Proteobacteria;c__Gammaproteobacteria;o__Burkholderiales;f__Burkholderiaceae;g__Ottowia;s__Ottowia	6	4.62623	MPF_G	mate-pair-formation	virb4;G_tfc15	Activated Sludge	State B	Week 2
BIN0082	37603	1	k101_556592	1108		Unclassified	6	3.53884	MPF_T	mate-pair-formation	virb4;G_tfc15	Activated Sludge	State B	Week 2
BIN0082	37603	1	k101_556592	1108		Unclassified	6	3.53884	MPF_G	mate-pair-formation	virb4;G_tfc15	Activated Sludge	State B	Week 2
BIN0079	75214	1	k101_556592	1108		d__Bacteria;p__Proteobacteria;c__Gammaproteobacteria;o__Burkholderiales;f__Burkholderiaceae;g__JAABQG01;s__	6	1.76923	MPF_T	mate-pair-formation	virb4;G_tfc15	Activated Sludge	State B	Week 2
BIN0079	75214	1	k101_556592	1108		d__Bacteria;p__Proteobacteria;c__Gammaproteobacteria;o__Burkholderiales;f__Burkholderiaceae;g__JAABQG01;s__	6	1.76923	MPF_G	mate-pair-formation	virb4;G_tfc15	Activated Sludge	State B	Week 2
BIN0098	38810	1	k101_556592	1108		Unclassified	6	3.42879	MPF_T	mate-pair-formation	virb4;G_tfc15	Activated Sludge	State B	Week 2
BIN0098	38810	1	k101_556592	1108		Unclassified	6	3.42879	MPF_G	mate-pair-formation	virb4;G_tfc15	Activated Sludge	State B	Week 2
BIN0003	215754	1	k101_556592	1108		d__Bacteria;p__Proteobacteria;c__Gammaproteobacteria;o__Burkholderiales;f__Burkholderiaceae;g__JADJCH01;s__	6	0.616773	MPF_T	mate-pair-formation	virb4;G_tfc15	Activated Sludge	State B	Week 2
BIN0003	215754	1	k101_556592	1108		d__Bacteria;p__Proteobacteria;c__Gammaproteobacteria;o__Burkholderiales;f__Burkholderiaceae;g__JADJCH01;s__	6	0.616773	MPF_G	mate-pair-formation	virb4;G_tfc15	Activated Sludge	State B	Week 2
BIN0076	29966	1	k101_556592	1108		d__Bacteria;p__Proteobacteria;c__Gammaproteobacteria;o__Burkholderiales;f__Burkholderiaceae;g__Ottowia;s__	6	4.44074	MPF_T	mate-pair-formation	virb4;G_tfc15	Activated Sludge	State B	Week 2
BIN0076	29966	1	k101_556592	1108		d__Bacteria;p__Proteobacteria;c__Gammaproteobacteria;o__Burkholderiales;f__Burkholderiaceae;g__Ottowia;s__	6	4.44074	MPF_G	mate-pair-formation	virb4;G_tfc15	Activated Sludge	State B	Week 2
BIN0082	37603	1	k101_556592	1108		Unclassified	6	3.53884	MPF_T	mate-pair-formation	virb4;G_tfc15	Activated Sludge	State B	Week 2
BIN0082	37603	1	k101_556592	1108		Unclassified	6	3.53884	MPF_G	mate-pair-formation	virb4;G_tfc15	Activated Sludge	State B	Week 2
BIN0002	184572	1	k101_556592	1108		d__Bacteria;p__Proteobacteria;c__Gammaproteobacteria;o__Burkholderiales;f__Burkholderiaceae;g__Quisquiliibacterium;s__	6	0.720972	MPF_T	mate-pair-formation	virb4;G_tfc15	Activated Sludge	State B	Week 2
BIN0002	184572	1	k101_556592	1108		d__Bacteria;p__Proteobacteria;c__Gammaproteobacteria;o__Burkholderiales;f__Burkholderiaceae;g__Quisquiliibacterium;s__	6	0.720972	MPF_G	mate-pair-formation	virb4;G_tfc15	Activated Sludge	State B	Week 2
BIN0018	82100	1	k101_556592	1108		d__Bacteria;p__Proteobacteria;c__Gammaproteobacteria;o__Burkholderiales;f__Rhodocyclaceae;g__Methyloversatilis;s__Methyloversatilis	6	1.62084	MPF_T	mate-pair-formation	virb4;G_tfc15	Activated Sludge	State B	Week 2
BIN0018	82100	1	k101_556592	1108		d__Bacteria;p__Proteobacteria;c__Gammaproteobacteria;o__Burkholderiales;f__Rhodocyclaceae;g__Methyloversatilis;s__Methyloversatilis	6	1.62084	MPF_G	mate-pair-formation	virb4;G_tfc15	Activated Sludge	State B	Week 2
BIN0076	29966	1	k101_556592	1108		d__Bacteria;p__Proteobacteria;c__Gammaproteobacteria;o__Burkholderiales;f__Burkholderiaceae;g__Ottowia;s__	6	4.44074	MPF_T	mate-pair-formation	virb4;G_tfc15	Activated Sludge	State B	Week 2
BIN0076	29966	1	k101_556592	1108		d__Bacteria;p__Proteobacteria;c__Gammaproteobacteria;o__Burkholderiales;f__Burkholderiaceae;g__Ottowia;s__	6	4.44074	MPF_G	mate-pair-formation	virb4;G_tfc15	Activated Sludge	State B	Week 2
BIN0076	29966	1	k101_556592	1108		d__Bacteria;p__Proteobacteria;c__Gammaproteobacteria;o__Burkholderiales;f__Burkholderiaceae;g__Ottowia;s__	6	4.44074	MPF_T	mate-pair-formation	virb4;G_tfc15	Activated Sludge	State B	Week 2
BIN0076	29966	1	k101_556592	1108		d__Bacteria;p__Proteobacteria;c__Gammaproteobacteria;o__Burkholderiales;f__Burkholderiaceae;g__Ottowia;s__	6	4.44074	MPF_G	mate-pair-formation	virb4;G_tfc15	Activated Sludge	State B	Week 2
BIN0044	57529	1	k101_556592	1108		d__Bacteria;p__Proteobacteria;c__Gammaproteobacteria;o__Burkholderiales;f__Burkholderiaceae;g__Ottowia;s__Ottowia	6	2.31311	MPF_T	mate-pair-formation	virb4;G_tfc15	Activated Sludge	State B	Week 2
BIN0044	57529	1	k101_556592	1108		d__Bacteria;p__Proteobacteria;c__Gammaproteobacteria;o__Burkholderiales;f__Burkholderiaceae;g__Ottowia;s__Ottowia	6	2.31311	MPF_G	mate-pair-formation	virb4;G_tfc15	Activated Sludge	State B	Week 2
BIN0030	87596	1	k101_556592	1108		d__Bacteria;p__Proteobacteria;c__Gammaproteobacteria;o__Burkholderiales;f__Thiobacillaceae;g__Thiobacillus;s__Thiobacillus	6	1.51915	MPF_T	mate-pair-formation	virb4;G_tfc15	Activated Sludge	State B	Week 2
BIN0030	87596	1	k101_556592	1108		d__Bacteria;p__Proteobacteria;c__Gammaproteobacteria;o__Burkholderiales;f__Thiobacillaceae;g__Thiobacillus;s__Thiobacillus	6	1.51915	MPF_G	mate-pair-formation	virb4;G_tfc15	Activated Sludge	State B	Week 2
BIN0068	49836	1	k101_556592	1108		d__Bacteria;p__Proteobacteria;c__Gammaproteobacteria;o__Burkholderiales;f__Burkholderiaceae;g__Ottowia;s__	6	2.67018	MPF_T	mate-pair-formation	virb4;G_tfc15	Activated Sludge	State B	Week 2
BIN0068	49836	1	k101_556592	1108		d__Bacteria;p__Proteobacteria;c__Gammaproteobacteria;o__Burkholderiales;f__Burkholderiaceae;g__Ottowia;s__	6	2.67018	MPF_G	mate-pair-formation	virb4;G_tfc15	Activated Sludge	State B	Week 2
BIN0123	16552	2	k101_556592	1108		Unclassified	6	16.0792	MPF_T	mate-pair-formation	virb4;G_tfc15	Activated Sludge	State B	Week 2
BIN0123	16552	2	k101_556592	1108		Unclassified	6	16.0792	MPF_G	mate-pair-formation	virb4;G_tfc15	Activated Sludge	State B	Week 2
BIN0082	37603	1	k101_556592	1108		Unclassified	6	3.53884	MPF_T	mate-pair-formation	virb4;G_tfc15	Activated Sludge	State B	Week 2
BIN0082	37603	1	k101_556592	1108		Unclassified	6	3.53884	MPF_G	mate-pair-formation	virb4;G_tfc15	Activated Sludge	State B	Week 2
BIN0074	30499	1	k101_556592	1108		d__Bacteria;p__Proteobacteria;c__Gammaproteobacteria;o__Burkholderiales;f__Burkholderiaceae;g__Ottowia;s__	6	4.36313	MPF_T	mate-pair-formation	virb4;G_tfc15	Activated Sludge	State B	Week 2
BIN0074	30499	1	k101_556592	1108		d__Bacteria;p__Proteobacteria;c__Gammaproteobacteria;o__Burkholderiales;f__Burkholderiaceae;g__Ottowia;s__	6	4.36313	MPF_G	mate-pair-formation	virb4;G_tfc15	Activated Sludge	State B	Week 2
BIN0075	56928	1	k101_556592	1108		Unclassified	6	2.33753	MPF_T	mate-pair-formation	virb4;G_tfc15	Activated Sludge	State B	Week 2
BIN0075	56928	1	k101_556592	1108		Unclassified	6	2.33753	MPF_G	mate-pair-formation	virb4;G_tfc15	Activated Sludge	State B	Week 2
BIN0051	73240	1	k101_556592	1108		d__Bacteria;p__Proteobacteria;c__Gammaproteobacteria;o__Burkholderiales;f__Rhodocyclaceae;g__Methyloversatilis;s__	6	1.81692	MPF_T	mate-pair-formation	virb4;G_tfc15	Activated Sludge	State B	Week 2
BIN0051	73240	1	k101_556592	1108		d__Bacteria;p__Proteobacteria;c__Gammaproteobacteria;o__Burkholderiales;f__Rhodocyclaceae;g__Methyloversatilis;s__	6	1.81692	MPF_G	mate-pair-formation	virb4;G_tfc15	Activated Sludge	State B	Week 2
BIN0038	57503	1	k101_556592	1108		d__Bacteria;p__Proteobacteria;c__Gammaproteobacteria;o__Burkholderiales;f__Burkholderiaceae;g__Ottowia;s__Ottowia	6	2.31416	MPF_T	mate-pair-formation	virb4;G_tfc15	Activated Sludge	State B	Week 2
BIN0038	57503	1	k101_556592	1108		d__Bacteria;p__Proteobacteria;c__Gammaproteobacteria;o__Burkholderiales;f__Burkholderiaceae;g__Ottowia;s__Ottowia	6	2.31416	MPF_G	mate-pair-formation	virb4;G_tfc15	Activated Sludge	State B	Week 2
BIN0074	30499	1	k101_556592	1108		d__Bacteria;p__Proteobacteria;c__Gammaproteobacteria;o__Burkholderiales;f__Burkholderiaceae;g__Ottowia;s__	6	4.36313	MPF_T	mate-pair-formation	virb4;G_tfc15	Activated Sludge	State B	Week 2
BIN0074	30499	1	k101_556592	1108		d__Bacteria;p__Proteobacteria;c__Gammaproteobacteria;o__Burkholderiales;f__Burkholderiaceae;g__Ottowia;s__	6	4.36313	MPF_G	mate-pair-formation	virb4;G_tfc15	Activated Sludge	State B	Week 2
BIN0002	184572	1	k101_556592	1108		d__Bacteria;p__Proteobacteria;c__Gammaproteobacteria;o__Burkholderiales;f__Burkholderiaceae;g__Quisquiliibacterium;s__	6	0.720972	MPF_T	mate-pair-formation	virb4;G_tfc15	Activated Sludge	State B	Week 2
BIN0002	184572	1	k101_556592	1108		d__Bacteria;p__Proteobacteria;c__Gammaproteobacteria;o__Burkholderiales;f__Burkholderiaceae;g__Quisquiliibacterium;s__	6	0.720972	MPF_G	mate-pair-formation	virb4;G_tfc15	Activated Sludge	State B	Week 2
BIN0123	16552	2	k101_556592	1108		Unclassified	6	16.0792	MPF_T	mate-pair-formation	virb4;G_tfc15	Activated Sludge	State B	Week 2
BIN0123	16552	2	k101_556592	1108		Unclassified	6	16.0792	MPF_G	mate-pair-formation	virb4;G_tfc15	Activated Sludge	State B	Week 2
BIN0022	114996	1	k101_556592	1108		d__Bacteria;p__Proteobacteria;c__Gammaproteobacteria;o__Burkholderiales;f__Burkholderiaceae;g__Ottowia;s__	6	1.15718	MPF_T	mate-pair-formation	virb4;G_tfc15	Activated Sludge	State B	Week 2
BIN0022	114996	1	k101_556592	1108		d__Bacteria;p__Proteobacteria;c__Gammaproteobacteria;o__Burkholderiales;f__Burkholderiaceae;g__Ottowia;s__	6	1.15718	MPF_G	mate-pair-formation	virb4;G_tfc15	Activated Sludge	State B	Week 2
BIN0018	82100	1	k101_556592	1108		d__Bacteria;p__Proteobacteria;c__Gammaproteobacteria;o__Burkholderiales;f__Rhodocyclaceae;g__Methyloversatilis;s__Methyloversatilis	6	1.62084	MPF_T	mate-pair-formation	virb4;G_tfc15	Activated Sludge	State B	Week 2
BIN0018	82100	1	k101_556592	1108		d__Bacteria;p__Proteobacteria;c__Gammaproteobacteria;o__Burkholderiales;f__Rhodocyclaceae;g__Methyloversatilis;s__Methyloversatilis	6	1.62084	MPF_G	mate-pair-formation	virb4;G_tfc15	Activated Sludge	State B	Week 2
BIN0074	30499	4	k101_556592	1108		d__Bacteria;p__Proteobacteria;c__Gammaproteobacteria;o__Burkholderiales;f__Burkholderiaceae;g__Ottowia;s__	6	17.4525	MPF_T	mate-pair-formation	virb4;G_tfc15	Activated Sludge	State B	Week 2
BIN0074	30499	4	k101_556592	1108		d__Bacteria;p__Proteobacteria;c__Gammaproteobacteria;o__Burkholderiales;f__Burkholderiaceae;g__Ottowia;s__	6	17.4525	MPF_G	mate-pair-formation	virb4;G_tfc15	Activated Sludge	State B	Week 2
BIN0051	73240	1	k101_556592	1108		d__Bacteria;p__Proteobacteria;c__Gammaproteobacteria;o__Burkholderiales;f__Rhodocyclaceae;g__Methyloversatilis;s__	6	1.81692	MPF_T	mate-pair-formation	virb4;G_tfc15	Activated Sludge	State B	Week 2
BIN0051	73240	1	k101_556592	1108		d__Bacteria;p__Proteobacteria;c__Gammaproteobacteria;o__Burkholderiales;f__Rhodocyclaceae;g__Methyloversatilis;s__	6	1.81692	MPF_G	mate-pair-formation	virb4;G_tfc15	Activated Sludge	State B	Week 2
BIN0113	10957	1	k101_556592	1108		Unclassified	6	12.1449	MPF_T	mate-pair-formation	virb4;G_tfc15	Activated Sludge	State B	Week 2
BIN0113	10957	1	k101_556592	1108		Unclassified	6	12.1449	MPF_G	mate-pair-formation	virb4;G_tfc15	Activated Sludge	State B	Week 2
BIN0082	37603	1	k101_556592	1108		Unclassified	6	3.53884	MPF_T	mate-pair-formation	virb4;G_tfc15	Activated Sludge	State B	Week 2
BIN0082	37603	1	k101_556592	1108		Unclassified	6	3.53884	MPF_G	mate-pair-formation	virb4;G_tfc15	Activated Sludge	State B	Week 2
BIN0059	25707	1	k101_556592	1108		d__Bacteria;p__Proteobacteria;c__Gammaproteobacteria;o__Burkholderiales;f__Burkholderiaceae;g__JAABQG01;s__	6	5.17646	MPF_T	mate-pair-formation	virb4;G_tfc15	Activated Sludge	State B	Week 2
BIN0059	25707	1	k101_556592	1108		d__Bacteria;p__Proteobacteria;c__Gammaproteobacteria;o__Burkholderiales;f__Burkholderiaceae;g__JAABQG01;s__	6	5.17646	MPF_G	mate-pair-formation	virb4;G_tfc15	Activated Sludge	State B	Week 2
BIN0018	82100	1	k101_556592	1108		d__Bacteria;p__Proteobacteria;c__Gammaproteobacteria;o__Burkholderiales;f__Rhodocyclaceae;g__Methyloversatilis;s__Methyloversatilis	6	1.62084	MPF_T	mate-pair-formation	virb4;G_tfc15	Activated Sludge	State B	Week 2
BIN0018	82100	1	k101_556592	1108		d__Bacteria;p__Proteobacteria;c__Gammaproteobacteria;o__Burkholderiales;f__Rhodocyclaceae;g__Methyloversatilis;s__Methyloversatilis	6	1.62084	MPF_G	mate-pair-formation	virb4;G_tfc15	Activated Sludge	State B	Week 2
BIN0099	15195	1	k101_556592	1108		Unclassified	6	8.75756	MPF_T	mate-pair-formation	virb4;G_tfc15	Activated Sludge	State B	Week 2
BIN0099	15195	1	k101_556592	1108		Unclassified	6	8.75756	MPF_G	mate-pair-formation	virb4;G_tfc15	Activated Sludge	State B	Week 2
BIN0098	38810	2	k101_556592	1108		Unclassified	6	6.85757	MPF_T	mate-pair-formation	virb4;G_tfc15	Activated Sludge	State B	Week 2
BIN0098	38810	2	k101_556592	1108		Unclassified	6	6.85757	MPF_G	mate-pair-formation	virb4;G_tfc15	Activated Sludge	State B	Week 2
BIN0113	10957	1	k101_556592	1108		Unclassified	6	12.1449	MPF_T	mate-pair-formation	virb4;G_tfc15	Activated Sludge	State B	Week 2
BIN0113	10957	1	k101_556592	1108		Unclassified	6	12.1449	MPF_G	mate-pair-formation	virb4;G_tfc15	Activated Sludge	State B	Week 2
BIN0022	114996	1	k101_556592	1108		d__Bacteria;p__Proteobacteria;c__Gammaproteobacteria;o__Burkholderiales;f__Burkholderiaceae;g__Ottowia;s__	6	1.15718	MPF_T	mate-pair-formation	virb4;G_tfc15	Activated Sludge	State B	Week 2
BIN0022	114996	1	k101_556592	1108		d__Bacteria;p__Proteobacteria;c__Gammaproteobacteria;o__Burkholderiales;f__Burkholderiaceae;g__Ottowia;s__	6	1.15718	MPF_G	mate-pair-formation	virb4;G_tfc15	Activated Sludge	State B	Week 2
BIN0123	16552	4	k101_556592	1108		Unclassified	6	32.1583	MPF_T	mate-pair-formation	virb4;G_tfc15	Activated Sludge	State B	Week 2
BIN0123	16552	4	k101_556592	1108		Unclassified	6	32.1583	MPF_G	mate-pair-formation	virb4;G_tfc15	Activated Sludge	State B	Week 2
BIN0063	40547	1	k101_556592	1108		d__Bacteria;p__Proteobacteria;c__Gammaproteobacteria;o__Burkholderiales;f__Burkholderiaceae;g__Ottowia;s__	6	3.2819	MPF_T	mate-pair-formation	virb4;G_tfc15	Activated Sludge	State B	Week 2
BIN0063	40547	1	k101_556592	1108		d__Bacteria;p__Proteobacteria;c__Gammaproteobacteria;o__Burkholderiales;f__Burkholderiaceae;g__Ottowia;s__	6	3.2819	MPF_G	mate-pair-formation	virb4;G_tfc15	Activated Sludge	State B	Week 2
BIN0099	15195	1	k101_556592	1108		Unclassified	6	8.75756	MPF_T	mate-pair-formation	virb4;G_tfc15	Activated Sludge	State B	Week 2
BIN0099	15195	1	k101_556592	1108		Unclassified	6	8.75756	MPF_G	mate-pair-formation	virb4;G_tfc15	Activated Sludge	State B	Week 2
BIN0098	38810	3	k101_556592	1108		Unclassified	6	10.2864	MPF_T	mate-pair-formation	virb4;G_tfc15	Activated Sludge	State B	Week 2
BIN0098	38810	3	k101_556592	1108		Unclassified	6	10.2864	MPF_G	mate-pair-formation	virb4;G_tfc15	Activated Sludge	State B	Week 2
BIN0002	184572	1	k101_556592	1108		d__Bacteria;p__Proteobacteria;c__Gammaproteobacteria;o__Burkholderiales;f__Burkholderiaceae;g__Quisquiliibacterium;s__	6	0.720972	MPF_T	mate-pair-formation	virb4;G_tfc15	Activated Sludge	State B	Week 2
BIN0002	184572	1	k101_556592	1108		d__Bacteria;p__Proteobacteria;c__Gammaproteobacteria;o__Burkholderiales;f__Burkholderiaceae;g__Quisquiliibacterium;s__	6	0.720972	MPF_G	mate-pair-formation	virb4;G_tfc15	Activated Sludge	State B	Week 2
BIN0022	114996	1	k101_556592	1108		d__Bacteria;p__Proteobacteria;c__Gammaproteobacteria;o__Burkholderiales;f__Burkholderiaceae;g__Ottowia;s__	6	1.15718	MPF_T	mate-pair-formation	virb4;G_tfc15	Activated Sludge	State B	Week 2
BIN0022	114996	1	k101_556592	1108		d__Bacteria;p__Proteobacteria;c__Gammaproteobacteria;o__Burkholderiales;f__Burkholderiaceae;g__Ottowia;s__	6	1.15718	MPF_G	mate-pair-formation	virb4;G_tfc15	Activated Sludge	State B	Week 2
BIN0008	285150	1	k101_556592	1108		d__Bacteria;p__Proteobacteria;c__Gammaproteobacteria;o__Burkholderiales;f__Rhodocyclaceae;g__JAEUNL01;s__JAEUNL01	6	0.466671	MPF_T	mate-pair-formation	virb4;G_tfc15	Activated Sludge	State B	Week 2
BIN0008	285150	1	k101_556592	1108		d__Bacteria;p__Proteobacteria;c__Gammaproteobacteria;o__Burkholderiales;f__Rhodocyclaceae;g__JAEUNL01;s__JAEUNL01	6	0.466671	MPF_G	mate-pair-formation	virb4;G_tfc15	Activated Sludge	State B	Week 2
BIN0113	10957	2	k101_556592	1108		Unclassified	6	24.2897	MPF_T	mate-pair-formation	virb4;G_tfc15	Activated Sludge	State B	Week 2
BIN0113	10957	2	k101_556592	1108		Unclassified	6	24.2897	MPF_G	mate-pair-formation	virb4;G_tfc15	Activated Sludge	State B	Week 2
BIN0125	14895	1	k101_556592	1108		Unclassified	6	8.93395	MPF_T	mate-pair-formation	virb4;G_tfc15	Activated Sludge	State B	Week 2
BIN0125	14895	1	k101_556592	1108		Unclassified	6	8.93395	MPF_G	mate-pair-formation	virb4;G_tfc15	Activated Sludge	State B	Week 2
BIN0113	10957	3	k101_556592	1108		Unclassified	6	36.4346	MPF_T	mate-pair-formation	virb4;G_tfc15	Activated Sludge	State B	Week 2
BIN0113	10957	3	k101_556592	1108		Unclassified	6	36.4346	MPF_G	mate-pair-formation	virb4;G_tfc15	Activated Sludge	State B	Week 2
BIN0011	146816	1	k101_556592	1108		d__Bacteria;p__Proteobacteria;c__Gammaproteobacteria;o__Burkholderiales;f__Rhodocyclaceae;g__Methyloversatilis;s__	6	0.906381	MPF_T	mate-pair-formation	virb4;G_tfc15	Activated Sludge	State B	Week 2
BIN0011	146816	1	k101_556592	1108		d__Bacteria;p__Proteobacteria;c__Gammaproteobacteria;o__Burkholderiales;f__Rhodocyclaceae;g__Methyloversatilis;s__	6	0.906381	MPF_G	mate-pair-formation	virb4;G_tfc15	Activated Sludge	State B	Week 2
BIN0077	27285	1	k101_556592	1108		d__Bacteria;p__Proteobacteria;c__Gammaproteobacteria;o__Burkholderiales;f__Rhodocyclaceae;g__Rugosibacter;s__Rugosibacter	6	4.87708	MPF_T	mate-pair-formation	virb4;G_tfc15	Activated Sludge	State B	Week 2
BIN0077	27285	1	k101_556592	1108		d__Bacteria;p__Proteobacteria;c__Gammaproteobacteria;o__Burkholderiales;f__Rhodocyclaceae;g__Rugosibacter;s__Rugosibacter	6	4.87708	MPF_G	mate-pair-formation	virb4;G_tfc15	Activated Sludge	State B	Week 2
BIN0068	49836	1	k101_556592	1108		d__Bacteria;p__Proteobacteria;c__Gammaproteobacteria;o__Burkholderiales;f__Burkholderiaceae;g__Ottowia;s__	6	2.67018	MPF_T	mate-pair-formation	virb4;G_tfc15	Activated Sludge	State B	Week 2
BIN0068	49836	1	k101_556592	1108		d__Bacteria;p__Proteobacteria;c__Gammaproteobacteria;o__Burkholderiales;f__Burkholderiaceae;g__Ottowia;s__	6	2.67018	MPF_G	mate-pair-formation	virb4;G_tfc15	Activated Sludge	State B	Week 2
BIN0076	29966	1	k101_556592	1108		d__Bacteria;p__Proteobacteria;c__Gammaproteobacteria;o__Burkholderiales;f__Burkholderiaceae;g__Ottowia;s__	6	4.44074	MPF_T	mate-pair-formation	virb4;G_tfc15	Activated Sludge	State B	Week 2
BIN0076	29966	1	k101_556592	1108		d__Bacteria;p__Proteobacteria;c__Gammaproteobacteria;o__Burkholderiales;f__Burkholderiaceae;g__Ottowia;s__	6	4.44074	MPF_G	mate-pair-formation	virb4;G_tfc15	Activated Sludge	State B	Week 2
BIN0074	30499	1	k101_556592	1108		d__Bacteria;p__Proteobacteria;c__Gammaproteobacteria;o__Burkholderiales;f__Burkholderiaceae;g__Ottowia;s__	6	4.36313	MPF_T	mate-pair-formation	virb4;G_tfc15	Activated Sludge	State B	Week 2
BIN0074	30499	1	k101_556592	1108		d__Bacteria;p__Proteobacteria;c__Gammaproteobacteria;o__Burkholderiales;f__Burkholderiaceae;g__Ottowia;s__	6	4.36313	MPF_G	mate-pair-formation	virb4;G_tfc15	Activated Sludge	State B	Week 2
BIN0102	20286	1	k101_556592	1108		Unclassified	6	6.55975	MPF_T	mate-pair-formation	virb4;G_tfc15	Activated Sludge	State B	Week 2
BIN0102	20286	1	k101_556592	1108		Unclassified	6	6.55975	MPF_G	mate-pair-formation	virb4;G_tfc15	Activated Sludge	State B	Week 2
BIN0074	30499	2	k101_556592	1108		d__Bacteria;p__Proteobacteria;c__Gammaproteobacteria;o__Burkholderiales;f__Burkholderiaceae;g__Ottowia;s__	6	8.72627	MPF_T	mate-pair-formation	virb4;G_tfc15	Activated Sludge	State B	Week 2
BIN0074	30499	2	k101_556592	1108		d__Bacteria;p__Proteobacteria;c__Gammaproteobacteria;o__Burkholderiales;f__Burkholderiaceae;g__Ottowia;s__	6	8.72627	MPF_G	mate-pair-formation	virb4;G_tfc15	Activated Sludge	State B	Week 2
BIN0044	57529	1	k101_556592	1108		d__Bacteria;p__Proteobacteria;c__Gammaproteobacteria;o__Burkholderiales;f__Burkholderiaceae;g__Ottowia;s__Ottowia	6	2.31311	MPF_T	mate-pair-formation	virb4;G_tfc15	Activated Sludge	State B	Week 2
BIN0044	57529	1	k101_556592	1108		d__Bacteria;p__Proteobacteria;c__Gammaproteobacteria;o__Burkholderiales;f__Burkholderiaceae;g__Ottowia;s__Ottowia	6	2.31311	MPF_G	mate-pair-formation	virb4;G_tfc15	Activated Sludge	State B	Week 2
BIN0018	82100	1	k101_556592	1108		d__Bacteria;p__Proteobacteria;c__Gammaproteobacteria;o__Burkholderiales;f__Rhodocyclaceae;g__Methyloversatilis;s__Methyloversatilis	6	1.62084	MPF_T	mate-pair-formation	virb4;G_tfc15	Activated Sludge	State B	Week 2
BIN0018	82100	1	k101_556592	1108		d__Bacteria;p__Proteobacteria;c__Gammaproteobacteria;o__Burkholderiales;f__Rhodocyclaceae;g__Methyloversatilis;s__Methyloversatilis	6	1.62084	MPF_G	mate-pair-formation	virb4;G_tfc15	Activated Sludge	State B	Week 2
BIN0091	43026	1	k101_556592	1108		d__Bacteria;p__Proteobacteria;c__Gammaproteobacteria;o__Burkholderiales;f__Burkholderiaceae;g__JAABQG01;s__	6	3.09281	MPF_T	mate-pair-formation	virb4;G_tfc15	Activated Sludge	State B	Week 2
BIN0091	43026	1	k101_556592	1108		d__Bacteria;p__Proteobacteria;c__Gammaproteobacteria;o__Burkholderiales;f__Burkholderiaceae;g__JAABQG01;s__	6	3.09281	MPF_G	mate-pair-formation	virb4;G_tfc15	Activated Sludge	State B	Week 2
BIN0082	37603	1	k101_556592	1108		Unclassified	6	3.53884	MPF_T	mate-pair-formation	virb4;G_tfc15	Activated Sludge	State B	Week 2
BIN0082	37603	1	k101_556592	1108		Unclassified	6	3.53884	MPF_G	mate-pair-formation	virb4;G_tfc15	Activated Sludge	State B	Week 2
BIN0044	57529	2	k101_556592	1108		d__Bacteria;p__Proteobacteria;c__Gammaproteobacteria;o__Burkholderiales;f__Burkholderiaceae;g__Ottowia;s__Ottowia	6	4.62623	MPF_T	mate-pair-formation	virb4;G_tfc15	Activated Sludge	State B	Week 2
BIN0044	57529	2	k101_556592	1108		d__Bacteria;p__Proteobacteria;c__Gammaproteobacteria;o__Burkholderiales;f__Burkholderiaceae;g__Ottowia;s__Ottowia	6	4.62623	MPF_G	mate-pair-formation	virb4;G_tfc15	Activated Sludge	State B	Week 2
BIN0022	114996	1	k101_556592	1108		d__Bacteria;p__Proteobacteria;c__Gammaproteobacteria;o__Burkholderiales;f__Burkholderiaceae;g__Ottowia;s__	6	1.15718	MPF_T	mate-pair-formation	virb4;G_tfc15	Activated Sludge	State B	Week 2
BIN0022	114996	1	k101_556592	1108		d__Bacteria;p__Proteobacteria;c__Gammaproteobacteria;o__Burkholderiales;f__Burkholderiaceae;g__Ottowia;s__	6	1.15718	MPF_G	mate-pair-formation	virb4;G_tfc15	Activated Sludge	State B	Week 2
BIN0038	57503	1	k101_556592	1108		d__Bacteria;p__Proteobacteria;c__Gammaproteobacteria;o__Burkholderiales;f__Burkholderiaceae;g__Ottowia;s__Ottowia	6	2.31416	MPF_T	mate-pair-formation	virb4;G_tfc15	Activated Sludge	State B	Week 2
BIN0038	57503	1	k101_556592	1108		d__Bacteria;p__Proteobacteria;c__Gammaproteobacteria;o__Burkholderiales;f__Burkholderiaceae;g__Ottowia;s__Ottowia	6	2.31416	MPF_G	mate-pair-formation	virb4;G_tfc15	Activated Sludge	State B	Week 2
BIN0024	88823	1	k101_556592	1108		d__Bacteria;p__Proteobacteria;c__Gammaproteobacteria;o__Competibacterales;f__Competibacteraceae;g__Competibacter_A;s__	6	1.49816	MPF_T	mate-pair-formation	virb4;G_tfc15	Activated Sludge	State B	Week 2
BIN0024	88823	1	k101_556592	1108		d__Bacteria;p__Proteobacteria;c__Gammaproteobacteria;o__Competibacterales;f__Competibacteraceae;g__Competibacter_A;s__	6	1.49816	MPF_G	mate-pair-formation	virb4;G_tfc15	Activated Sludge	State B	Week 2
BIN0082	37603	2	k101_556592	1108		Unclassified	6	7.07769	MPF_T	mate-pair-formation	virb4;G_tfc15	Activated Sludge	State B	Week 2
BIN0082	37603	2	k101_556592	1108		Unclassified	6	7.07769	MPF_G	mate-pair-formation	virb4;G_tfc15	Activated Sludge	State B	Week 2
BIN0002	184572	1	k101_556592	1108		d__Bacteria;p__Proteobacteria;c__Gammaproteobacteria;o__Burkholderiales;f__Burkholderiaceae;g__Quisquiliibacterium;s__	6	0.720972	MPF_T	mate-pair-formation	virb4;G_tfc15	Activated Sludge	State B	Week 2
BIN0002	184572	1	k101_556592	1108		d__Bacteria;p__Proteobacteria;c__Gammaproteobacteria;o__Burkholderiales;f__Burkholderiaceae;g__Quisquiliibacterium;s__	6	0.720972	MPF_G	mate-pair-formation	virb4;G_tfc15	Activated Sludge	State B	Week 2
BIN0075	56928	2	k101_556592	1108		Unclassified	6	4.67507	MPF_T	mate-pair-formation	virb4;G_tfc15	Activated Sludge	State B	Week 2
BIN0075	56928	2	k101_556592	1108		Unclassified	6	4.67507	MPF_G	mate-pair-formation	virb4;G_tfc15	Activated Sludge	State B	Week 2
BIN0074	30499	1	k101_556592	1108		d__Bacteria;p__Proteobacteria;c__Gammaproteobacteria;o__Burkholderiales;f__Burkholderiaceae;g__Ottowia;s__	6	4.36313	MPF_T	mate-pair-formation	virb4;G_tfc15	Activated Sludge	State B	Week 2
BIN0074	30499	1	k101_556592	1108		d__Bacteria;p__Proteobacteria;c__Gammaproteobacteria;o__Burkholderiales;f__Burkholderiaceae;g__Ottowia;s__	6	4.36313	MPF_G	mate-pair-formation	virb4;G_tfc15	Activated Sludge	State B	Week 2
BIN0125	14895	1	k101_556592	1108		Unclassified	6	8.93395	MPF_T	mate-pair-formation	virb4;G_tfc15	Activated Sludge	State B	Week 2
BIN0125	14895	1	k101_556592	1108		Unclassified	6	8.93395	MPF_G	mate-pair-formation	virb4;G_tfc15	Activated Sludge	State B	Week 2
BIN0082	37603	1	k101_556592	1108		Unclassified	6	3.53884	MPF_T	mate-pair-formation	virb4;G_tfc15	Activated Sludge	State B	Week 2
BIN0082	37603	1	k101_556592	1108		Unclassified	6	3.53884	MPF_G	mate-pair-formation	virb4;G_tfc15	Activated Sludge	State B	Week 2
BIN0068	49836	1	k101_556592	1108		d__Bacteria;p__Proteobacteria;c__Gammaproteobacteria;o__Burkholderiales;f__Burkholderiaceae;g__Ottowia;s__	6	2.67018	MPF_T	mate-pair-formation	virb4;G_tfc15	Activated Sludge	State B	Week 2
BIN0068	49836	1	k101_556592	1108		d__Bacteria;p__Proteobacteria;c__Gammaproteobacteria;o__Burkholderiales;f__Burkholderiaceae;g__Ottowia;s__	6	2.67018	MPF_G	mate-pair-formation	virb4;G_tfc15	Activated Sludge	State B	Week 2
BIN0113	10957	1	k101_556592	1108		Unclassified	6	12.1449	MPF_T	mate-pair-formation	virb4;G_tfc15	Activated Sludge	State B	Week 2
BIN0113	10957	1	k101_556592	1108		Unclassified	6	12.1449	MPF_G	mate-pair-formation	virb4;G_tfc15	Activated Sludge	State B	Week 2
BIN0018	82100	1	k101_556592	1108		d__Bacteria;p__Proteobacteria;c__Gammaproteobacteria;o__Burkholderiales;f__Rhodocyclaceae;g__Methyloversatilis;s__Methyloversatilis	6	1.62084	MPF_T	mate-pair-formation	virb4;G_tfc15	Activated Sludge	State B	Week 2
BIN0018	82100	1	k101_556592	1108		d__Bacteria;p__Proteobacteria;c__Gammaproteobacteria;o__Burkholderiales;f__Rhodocyclaceae;g__Methyloversatilis;s__Methyloversatilis	6	1.62084	MPF_G	mate-pair-formation	virb4;G_tfc15	Activated Sludge	State B	Week 2
BIN0022	114996	2	k101_556592	1108		d__Bacteria;p__Proteobacteria;c__Gammaproteobacteria;o__Burkholderiales;f__Burkholderiaceae;g__Ottowia;s__	6	2.31436	MPF_T	mate-pair-formation	virb4;G_tfc15	Activated Sludge	State B	Week 2
BIN0022	114996	2	k101_556592	1108		d__Bacteria;p__Proteobacteria;c__Gammaproteobacteria;o__Burkholderiales;f__Burkholderiaceae;g__Ottowia;s__	6	2.31436	MPF_G	mate-pair-formation	virb4;G_tfc15	Activated Sludge	State B	Week 2
BIN0005	196662	1	k101_556592	1108		d__Bacteria;p__Proteobacteria;c__Gammaproteobacteria;o__Burkholderiales;f__Rhodocyclaceae;g__Zoogloea;s__Zoogloea	6	0.676649	MPF_T	mate-pair-formation	virb4;G_tfc15	Activated Sludge	State B	Week 2
BIN0005	196662	1	k101_556592	1108		d__Bacteria;p__Proteobacteria;c__Gammaproteobacteria;o__Burkholderiales;f__Rhodocyclaceae;g__Zoogloea;s__Zoogloea	6	0.676649	MPF_G	mate-pair-formation	virb4;G_tfc15	Activated Sludge	State B	Week 2
BIN0068	49836	1	k101_556592	1108		d__Bacteria;p__Proteobacteria;c__Gammaproteobacteria;o__Burkholderiales;f__Burkholderiaceae;g__Ottowia;s__	6	2.67018	MPF_T	mate-pair-formation	virb4;G_tfc15	Activated Sludge	State B	Week 2
BIN0068	49836	1	k101_556592	1108		d__Bacteria;p__Proteobacteria;c__Gammaproteobacteria;o__Burkholderiales;f__Burkholderiaceae;g__Ottowia;s__	6	2.67018	MPF_G	mate-pair-formation	virb4;G_tfc15	Activated Sludge	State B	Week 2
BIN0002	184572	1	k101_556592	1108		d__Bacteria;p__Proteobacteria;c__Gammaproteobacteria;o__Burkholderiales;f__Burkholderiaceae;g__Quisquiliibacterium;s__	6	0.720972	MPF_T	mate-pair-formation	virb4;G_tfc15	Activated Sludge	State B	Week 2
BIN0002	184572	1	k101_556592	1108		d__Bacteria;p__Proteobacteria;c__Gammaproteobacteria;o__Burkholderiales;f__Burkholderiaceae;g__Quisquiliibacterium;s__	6	0.720972	MPF_G	mate-pair-formation	virb4;G_tfc15	Activated Sludge	State B	Week 2
BIN0005	196662	1	k101_556592	1108		d__Bacteria;p__Proteobacteria;c__Gammaproteobacteria;o__Burkholderiales;f__Rhodocyclaceae;g__Zoogloea;s__Zoogloea	6	0.676649	MPF_T	mate-pair-formation	virb4;G_tfc15	Activated Sludge	State B	Week 2
BIN0005	196662	1	k101_556592	1108		d__Bacteria;p__Proteobacteria;c__Gammaproteobacteria;o__Burkholderiales;f__Rhodocyclaceae;g__Zoogloea;s__Zoogloea	6	0.676649	MPF_G	mate-pair-formation	virb4;G_tfc15	Activated Sludge	State B	Week 2
BIN0051	73240	1	k101_556592	1108		d__Bacteria;p__Proteobacteria;c__Gammaproteobacteria;o__Burkholderiales;f__Rhodocyclaceae;g__Methyloversatilis;s__	6	1.81692	MPF_T	mate-pair-formation	virb4;G_tfc15	Activated Sludge	State B	Week 2
BIN0051	73240	1	k101_556592	1108		d__Bacteria;p__Proteobacteria;c__Gammaproteobacteria;o__Burkholderiales;f__Rhodocyclaceae;g__Methyloversatilis;s__	6	1.81692	MPF_G	mate-pair-formation	virb4;G_tfc15	Activated Sludge	State B	Week 2
BIN0003	215754	1	k101_556592	1108		d__Bacteria;p__Proteobacteria;c__Gammaproteobacteria;o__Burkholderiales;f__Burkholderiaceae;g__JADJCH01;s__	6	0.616773	MPF_T	mate-pair-formation	virb4;G_tfc15	Activated Sludge	State B	Week 2
BIN0003	215754	1	k101_556592	1108		d__Bacteria;p__Proteobacteria;c__Gammaproteobacteria;o__Burkholderiales;f__Burkholderiaceae;g__JADJCH01;s__	6	0.616773	MPF_G	mate-pair-formation	virb4;G_tfc15	Activated Sludge	State B	Week 2
BIN0098	38810	1	k101_556592	1108		Unclassified	6	3.42879	MPF_T	mate-pair-formation	virb4;G_tfc15	Activated Sludge	State B	Week 2
BIN0098	38810	1	k101_556592	1108		Unclassified	6	3.42879	MPF_G	mate-pair-formation	virb4;G_tfc15	Activated Sludge	State B	Week 2
BIN0038	57503	2	k101_556592	1108		d__Bacteria;p__Proteobacteria;c__Gammaproteobacteria;o__Burkholderiales;f__Burkholderiaceae;g__Ottowia;s__Ottowia	6	4.62832	MPF_T	mate-pair-formation	virb4;G_tfc15	Activated Sludge	State B	Week 2
BIN0038	57503	2	k101_556592	1108		d__Bacteria;p__Proteobacteria;c__Gammaproteobacteria;o__Burkholderiales;f__Burkholderiaceae;g__Ottowia;s__Ottowia	6	4.62832	MPF_G	mate-pair-formation	virb4;G_tfc15	Activated Sludge	State B	Week 2
BIN0082	37603	1	k101_556592	1108		Unclassified	6	3.53884	MPF_T	mate-pair-formation	virb4;G_tfc15	Activated Sludge	State B	Week 2
BIN0082	37603	1	k101_556592	1108		Unclassified	6	3.53884	MPF_G	mate-pair-formation	virb4;G_tfc15	Activated Sludge	State B	Week 2
BIN0022	114996	1	k101_556592	1108		d__Bacteria;p__Proteobacteria;c__Gammaproteobacteria;o__Burkholderiales;f__Burkholderiaceae;g__Ottowia;s__	6	1.15718	MPF_T	mate-pair-formation	virb4;G_tfc15	Activated Sludge	State B	Week 2
BIN0022	114996	1	k101_556592	1108		d__Bacteria;p__Proteobacteria;c__Gammaproteobacteria;o__Burkholderiales;f__Burkholderiaceae;g__Ottowia;s__	6	1.15718	MPF_G	mate-pair-formation	virb4;G_tfc15	Activated Sludge	State B	Week 2
BIN0002	184572	1	k101_556592	1108		d__Bacteria;p__Proteobacteria;c__Gammaproteobacteria;o__Burkholderiales;f__Burkholderiaceae;g__Quisquiliibacterium;s__	6	0.720972	MPF_T	mate-pair-formation	virb4;G_tfc15	Activated Sludge	State B	Week 2
BIN0002	184572	1	k101_556592	1108		d__Bacteria;p__Proteobacteria;c__Gammaproteobacteria;o__Burkholderiales;f__Burkholderiaceae;g__Quisquiliibacterium;s__	6	0.720972	MPF_G	mate-pair-formation	virb4;G_tfc15	Activated Sludge	State B	Week 2
BIN0005	196662	1	k101_556592	1108		d__Bacteria;p__Proteobacteria;c__Gammaproteobacteria;o__Burkholderiales;f__Rhodocyclaceae;g__Zoogloea;s__Zoogloea	6	0.676649	MPF_T	mate-pair-formation	virb4;G_tfc15	Activated Sludge	State B	Week 2
BIN0005	196662	1	k101_556592	1108		d__Bacteria;p__Proteobacteria;c__Gammaproteobacteria;o__Burkholderiales;f__Rhodocyclaceae;g__Zoogloea;s__Zoogloea	6	0.676649	MPF_G	mate-pair-formation	virb4;G_tfc15	Activated Sludge	State B	Week 2
BIN0146	4345	1	k101_556592	1108		Unclassified	6	30.6263	MPF_T	mate-pair-formation	virb4;G_tfc15	Activated Sludge	State B	Week 2
BIN0146	4345	1	k101_556592	1108		Unclassified	6	30.6263	MPF_G	mate-pair-formation	virb4;G_tfc15	Activated Sludge	State B	Week 2
BIN0002	184572	1	k101_556592	1108		d__Bacteria;p__Proteobacteria;c__Gammaproteobacteria;o__Burkholderiales;f__Burkholderiaceae;g__Quisquiliibacterium;s__	6	0.720972	MPF_T	mate-pair-formation	virb4;G_tfc15	Activated Sludge	State B	Week 2
BIN0002	184572	1	k101_556592	1108		d__Bacteria;p__Proteobacteria;c__Gammaproteobacteria;o__Burkholderiales;f__Burkholderiaceae;g__Quisquiliibacterium;s__	6	0.720972	MPF_G	mate-pair-formation	virb4;G_tfc15	Activated Sludge	State B	Week 2
BIN0083	45942	1	k101_556592	1108		d__Bacteria;p__Proteobacteria;c__Gammaproteobacteria;o__Burkholderiales;f__Burkholderiaceae;g__JAABQG01;s__	6	2.8965	MPF_T	mate-pair-formation	virb4;G_tfc15	Activated Sludge	State B	Week 2
BIN0083	45942	1	k101_556592	1108		d__Bacteria;p__Proteobacteria;c__Gammaproteobacteria;o__Burkholderiales;f__Burkholderiaceae;g__JAABQG01;s__	6	2.8965	MPF_G	mate-pair-formation	virb4;G_tfc15	Activated Sludge	State B	Week 2
BIN0044	57529	1	k101_556592	1108		d__Bacteria;p__Proteobacteria;c__Gammaproteobacteria;o__Burkholderiales;f__Burkholderiaceae;g__Ottowia;s__Ottowia	6	2.31311	MPF_T	mate-pair-formation	virb4;G_tfc15	Activated Sludge	State B	Week 2
BIN0044	57529	1	k101_556592	1108		d__Bacteria;p__Proteobacteria;c__Gammaproteobacteria;o__Burkholderiales;f__Burkholderiaceae;g__Ottowia;s__Ottowia	6	2.31311	MPF_G	mate-pair-formation	virb4;G_tfc15	Activated Sludge	State B	Week 2
BIN0082	37603	4	k101_556592	1108		Unclassified	6	14.1554	MPF_T	mate-pair-formation	virb4;G_tfc15	Activated Sludge	State B	Week 2
BIN0082	37603	4	k101_556592	1108		Unclassified	6	14.1554	MPF_G	mate-pair-formation	virb4;G_tfc15	Activated Sludge	State B	Week 2
BIN0044	57529	2	k101_556592	1108		d__Bacteria;p__Proteobacteria;c__Gammaproteobacteria;o__Burkholderiales;f__Burkholderiaceae;g__Ottowia;s__Ottowia	6	4.62623	MPF_T	mate-pair-formation	virb4;G_tfc15	Activated Sludge	State B	Week 2
BIN0044	57529	2	k101_556592	1108		d__Bacteria;p__Proteobacteria;c__Gammaproteobacteria;o__Burkholderiales;f__Burkholderiaceae;g__Ottowia;s__Ottowia	6	4.62623	MPF_G	mate-pair-formation	virb4;G_tfc15	Activated Sludge	State B	Week 2
BIN0082	37603	3	k101_556592	1108		Unclassified	6	10.6165	MPF_T	mate-pair-formation	virb4;G_tfc15	Activated Sludge	State B	Week 2
BIN0082	37603	3	k101_556592	1108		Unclassified	6	10.6165	MPF_G	mate-pair-formation	virb4;G_tfc15	Activated Sludge	State B	Week 2
BIN0002	184572	1	k101_556592	1108		d__Bacteria;p__Proteobacteria;c__Gammaproteobacteria;o__Burkholderiales;f__Burkholderiaceae;g__Quisquiliibacterium;s__	6	0.720972	MPF_T	mate-pair-formation	virb4;G_tfc15	Activated Sludge	State B	Week 2
BIN0002	184572	1	k101_556592	1108		d__Bacteria;p__Proteobacteria;c__Gammaproteobacteria;o__Burkholderiales;f__Burkholderiaceae;g__Quisquiliibacterium;s__	6	0.720972	MPF_G	mate-pair-formation	virb4;G_tfc15	Activated Sludge	State B	Week 2
BIN0022	114996	1	k101_556592	1108		d__Bacteria;p__Proteobacteria;c__Gammaproteobacteria;o__Burkholderiales;f__Burkholderiaceae;g__Ottowia;s__	6	1.15718	MPF_T	mate-pair-formation	virb4;G_tfc15	Activated Sludge	State B	Week 2
BIN0022	114996	1	k101_556592	1108		d__Bacteria;p__Proteobacteria;c__Gammaproteobacteria;o__Burkholderiales;f__Burkholderiaceae;g__Ottowia;s__	6	1.15718	MPF_G	mate-pair-formation	virb4;G_tfc15	Activated Sludge	State B	Week 2
BIN0113	10957	2	k101_556592	1108		Unclassified	6	24.2897	MPF_T	mate-pair-formation	virb4;G_tfc15	Activated Sludge	State B	Week 2
BIN0113	10957	2	k101_556592	1108		Unclassified	6	24.2897	MPF_G	mate-pair-formation	virb4;G_tfc15	Activated Sludge	State B	Week 2
BIN0002	184572	1	k101_556592	1108		d__Bacteria;p__Proteobacteria;c__Gammaproteobacteria;o__Burkholderiales;f__Burkholderiaceae;g__Quisquiliibacterium;s__	6	0.720972	MPF_T	mate-pair-formation	virb4;G_tfc15	Activated Sludge	State B	Week 2
BIN0002	184572	1	k101_556592	1108		d__Bacteria;p__Proteobacteria;c__Gammaproteobacteria;o__Burkholderiales;f__Burkholderiaceae;g__Quisquiliibacterium;s__	6	0.720972	MPF_G	mate-pair-formation	virb4;G_tfc15	Activated Sludge	State B	Week 2
BIN0011	146816	1	k101_556592	1108		d__Bacteria;p__Proteobacteria;c__Gammaproteobacteria;o__Burkholderiales;f__Rhodocyclaceae;g__Methyloversatilis;s__	6	0.906381	MPF_T	mate-pair-formation	virb4;G_tfc15	Activated Sludge	State B	Week 2
BIN0011	146816	1	k101_556592	1108		d__Bacteria;p__Proteobacteria;c__Gammaproteobacteria;o__Burkholderiales;f__Rhodocyclaceae;g__Methyloversatilis;s__	6	0.906381	MPF_G	mate-pair-formation	virb4;G_tfc15	Activated Sludge	State B	Week 2
BIN0022	114996	2	k101_556592	1108		d__Bacteria;p__Proteobacteria;c__Gammaproteobacteria;o__Burkholderiales;f__Burkholderiaceae;g__Ottowia;s__	6	2.31436	MPF_T	mate-pair-formation	virb4;G_tfc15	Activated Sludge	State B	Week 2
BIN0022	114996	2	k101_556592	1108		d__Bacteria;p__Proteobacteria;c__Gammaproteobacteria;o__Burkholderiales;f__Burkholderiaceae;g__Ottowia;s__	6	2.31436	MPF_G	mate-pair-formation	virb4;G_tfc15	Activated Sludge	State B	Week 2
BIN0038	57503	1	k101_556592	1108		d__Bacteria;p__Proteobacteria;c__Gammaproteobacteria;o__Burkholderiales;f__Burkholderiaceae;g__Ottowia;s__Ottowia	6	2.31416	MPF_T	mate-pair-formation	virb4;G_tfc15	Activated Sludge	State B	Week 2
BIN0038	57503	1	k101_556592	1108		d__Bacteria;p__Proteobacteria;c__Gammaproteobacteria;o__Burkholderiales;f__Burkholderiaceae;g__Ottowia;s__Ottowia	6	2.31416	MPF_G	mate-pair-formation	virb4;G_tfc15	Activated Sludge	State B	Week 2
BIN0038	57503	1	k101_556592	1108		d__Bacteria;p__Proteobacteria;c__Gammaproteobacteria;o__Burkholderiales;f__Burkholderiaceae;g__Ottowia;s__Ottowia	6	2.31416	MPF_T	mate-pair-formation	virb4;G_tfc15	Activated Sludge	State B	Week 2
BIN0038	57503	1	k101_556592	1108		d__Bacteria;p__Proteobacteria;c__Gammaproteobacteria;o__Burkholderiales;f__Burkholderiaceae;g__Ottowia;s__Ottowia	6	2.31416	MPF_G	mate-pair-formation	virb4;G_tfc15	Activated Sludge	State B	Week 2
BIN0113	10957	1	k101_556592	1108		Unclassified	6	12.1449	MPF_T	mate-pair-formation	virb4;G_tfc15	Activated Sludge	State B	Week 2
BIN0113	10957	1	k101_556592	1108		Unclassified	6	12.1449	MPF_G	mate-pair-formation	virb4;G_tfc15	Activated Sludge	State B	Week 2
BIN0074	30499	1	k101_556592	1108		d__Bacteria;p__Proteobacteria;c__Gammaproteobacteria;o__Burkholderiales;f__Burkholderiaceae;g__Ottowia;s__	6	4.36313	MPF_T	mate-pair-formation	virb4;G_tfc15	Activated Sludge	State B	Week 2
BIN0074	30499	1	k101_556592	1108		d__Bacteria;p__Proteobacteria;c__Gammaproteobacteria;o__Burkholderiales;f__Burkholderiaceae;g__Ottowia;s__	6	4.36313	MPF_G	mate-pair-formation	virb4;G_tfc15	Activated Sludge	State B	Week 2
BIN0038	57503	1	k101_556592	1108		d__Bacteria;p__Proteobacteria;c__Gammaproteobacteria;o__Burkholderiales;f__Burkholderiaceae;g__Ottowia;s__Ottowia	6	2.31416	MPF_T	mate-pair-formation	virb4;G_tfc15	Activated Sludge	State B	Week 2
BIN0038	57503	1	k101_556592	1108		d__Bacteria;p__Proteobacteria;c__Gammaproteobacteria;o__Burkholderiales;f__Burkholderiaceae;g__Ottowia;s__Ottowia	6	2.31416	MPF_G	mate-pair-formation	virb4;G_tfc15	Activated Sludge	State B	Week 2
BIN0044	57529	1	k101_556592	1108		d__Bacteria;p__Proteobacteria;c__Gammaproteobacteria;o__Burkholderiales;f__Burkholderiaceae;g__Ottowia;s__Ottowia	6	2.31311	MPF_T	mate-pair-formation	virb4;G_tfc15	Activated Sludge	State B	Week 2
BIN0044	57529	1	k101_556592	1108		d__Bacteria;p__Proteobacteria;c__Gammaproteobacteria;o__Burkholderiales;f__Burkholderiaceae;g__Ottowia;s__Ottowia	6	2.31311	MPF_G	mate-pair-formation	virb4;G_tfc15	Activated Sludge	State B	Week 2
BIN0011	146816	1	k101_556592	1108		d__Bacteria;p__Proteobacteria;c__Gammaproteobacteria;o__Burkholderiales;f__Rhodocyclaceae;g__Methyloversatilis;s__	6	0.906381	MPF_T	mate-pair-formation	virb4;G_tfc15	Activated Sludge	State B	Week 2
BIN0011	146816	1	k101_556592	1108		d__Bacteria;p__Proteobacteria;c__Gammaproteobacteria;o__Burkholderiales;f__Rhodocyclaceae;g__Methyloversatilis;s__	6	0.906381	MPF_G	mate-pair-formation	virb4;G_tfc15	Activated Sludge	State B	Week 2
BIN0056	34735	1	k101_556592	1108		d__Bacteria;p__Bacteroidota;c__Bacteroidia;o__Chitinophagales;f__LD1;g__JAEUUZ01;s__	6	3.83104	MPF_T	mate-pair-formation	virb4;G_tfc15	Activated Sludge	State B	Week 2
BIN0056	34735	1	k101_556592	1108		d__Bacteria;p__Bacteroidota;c__Bacteroidia;o__Chitinophagales;f__LD1;g__JAEUUZ01;s__	6	3.83104	MPF_G	mate-pair-formation	virb4;G_tfc15	Activated Sludge	State B	Week 2
BIN0002	184572	1	k101_556592	1108		d__Bacteria;p__Proteobacteria;c__Gammaproteobacteria;o__Burkholderiales;f__Burkholderiaceae;g__Quisquiliibacterium;s__	6	0.720972	MPF_T	mate-pair-formation	virb4;G_tfc15	Activated Sludge	State B	Week 2
BIN0002	184572	1	k101_556592	1108		d__Bacteria;p__Proteobacteria;c__Gammaproteobacteria;o__Burkholderiales;f__Burkholderiaceae;g__Quisquiliibacterium;s__	6	0.720972	MPF_G	mate-pair-formation	virb4;G_tfc15	Activated Sludge	State B	Week 2
BIN0038	57503	1	k101_556592	1108		d__Bacteria;p__Proteobacteria;c__Gammaproteobacteria;o__Burkholderiales;f__Burkholderiaceae;g__Ottowia;s__Ottowia	6	2.31416	MPF_T	mate-pair-formation	virb4;G_tfc15	Activated Sludge	State B	Week 2
BIN0038	57503	1	k101_556592	1108		d__Bacteria;p__Proteobacteria;c__Gammaproteobacteria;o__Burkholderiales;f__Burkholderiaceae;g__Ottowia;s__Ottowia	6	2.31416	MPF_G	mate-pair-formation	virb4;G_tfc15	Activated Sludge	State B	Week 2
BIN0044	57529	1	k101_556592	1108		d__Bacteria;p__Proteobacteria;c__Gammaproteobacteria;o__Burkholderiales;f__Burkholderiaceae;g__Ottowia;s__Ottowia	6	2.31311	MPF_T	mate-pair-formation	virb4;G_tfc15	Activated Sludge	State B	Week 2
BIN0044	57529	1	k101_556592	1108		d__Bacteria;p__Proteobacteria;c__Gammaproteobacteria;o__Burkholderiales;f__Burkholderiaceae;g__Ottowia;s__Ottowia	6	2.31311	MPF_G	mate-pair-formation	virb4;G_tfc15	Activated Sludge	State B	Week 2
BIN0068	49836	2	k101_556592	1108		d__Bacteria;p__Proteobacteria;c__Gammaproteobacteria;o__Burkholderiales;f__Burkholderiaceae;g__Ottowia;s__	6	5.34036	MPF_T	mate-pair-formation	virb4;G_tfc15	Activated Sludge	State B	Week 2
BIN0068	49836	2	k101_556592	1108		d__Bacteria;p__Proteobacteria;c__Gammaproteobacteria;o__Burkholderiales;f__Burkholderiaceae;g__Ottowia;s__	6	5.34036	MPF_G	mate-pair-formation	virb4;G_tfc15	Activated Sludge	State B	Week 2
BIN0076	29966	1	k101_556592	1108		d__Bacteria;p__Proteobacteria;c__Gammaproteobacteria;o__Burkholderiales;f__Burkholderiaceae;g__Ottowia;s__	6	4.44074	MPF_T	mate-pair-formation	virb4;G_tfc15	Activated Sludge	State B	Week 2
BIN0076	29966	1	k101_556592	1108		d__Bacteria;p__Proteobacteria;c__Gammaproteobacteria;o__Burkholderiales;f__Burkholderiaceae;g__Ottowia;s__	6	4.44074	MPF_G	mate-pair-formation	virb4;G_tfc15	Activated Sludge	State B	Week 2
BIN0044	57529	2	k101_556592	1108		d__Bacteria;p__Proteobacteria;c__Gammaproteobacteria;o__Burkholderiales;f__Burkholderiaceae;g__Ottowia;s__Ottowia	6	4.62623	MPF_T	mate-pair-formation	virb4;G_tfc15	Activated Sludge	State B	Week 2
BIN0044	57529	2	k101_556592	1108		d__Bacteria;p__Proteobacteria;c__Gammaproteobacteria;o__Burkholderiales;f__Burkholderiaceae;g__Ottowia;s__Ottowia	6	4.62623	MPF_G	mate-pair-formation	virb4;G_tfc15	Activated Sludge	State B	Week 2
BIN0003	215754	1	k101_556592	1108		d__Bacteria;p__Proteobacteria;c__Gammaproteobacteria;o__Burkholderiales;f__Burkholderiaceae;g__JADJCH01;s__	6	0.616773	MPF_T	mate-pair-formation	virb4;G_tfc15	Activated Sludge	State B	Week 2
BIN0003	215754	1	k101_556592	1108		d__Bacteria;p__Proteobacteria;c__Gammaproteobacteria;o__Burkholderiales;f__Burkholderiaceae;g__JADJCH01;s__	6	0.616773	MPF_G	mate-pair-formation	virb4;G_tfc15	Activated Sludge	State B	Week 2
BIN0002	184572	2	k101_556592	1108		d__Bacteria;p__Proteobacteria;c__Gammaproteobacteria;o__Burkholderiales;f__Burkholderiaceae;g__Quisquiliibacterium;s__	6	1.44194	MPF_T	mate-pair-formation	virb4;G_tfc15	Activated Sludge	State B	Week 2
BIN0002	184572	2	k101_556592	1108		d__Bacteria;p__Proteobacteria;c__Gammaproteobacteria;o__Burkholderiales;f__Burkholderiaceae;g__Quisquiliibacterium;s__	6	1.44194	MPF_G	mate-pair-formation	virb4;G_tfc15	Activated Sludge	State B	Week 2
BIN0038	57503	2	k101_556592	1108		d__Bacteria;p__Proteobacteria;c__Gammaproteobacteria;o__Burkholderiales;f__Burkholderiaceae;g__Ottowia;s__Ottowia	6	4.62832	MPF_T	mate-pair-formation	virb4;G_tfc15	Activated Sludge	State B	Week 2
BIN0038	57503	2	k101_556592	1108		d__Bacteria;p__Proteobacteria;c__Gammaproteobacteria;o__Burkholderiales;f__Burkholderiaceae;g__Ottowia;s__Ottowia	6	4.62832	MPF_G	mate-pair-formation	virb4;G_tfc15	Activated Sludge	State B	Week 2
BIN0002	184572	1	k101_556592	1108		d__Bacteria;p__Proteobacteria;c__Gammaproteobacteria;o__Burkholderiales;f__Burkholderiaceae;g__Quisquiliibacterium;s__	6	0.720972	MPF_T	mate-pair-formation	virb4;G_tfc15	Activated Sludge	State B	Week 2
BIN0002	184572	1	k101_556592	1108		d__Bacteria;p__Proteobacteria;c__Gammaproteobacteria;o__Burkholderiales;f__Burkholderiaceae;g__Quisquiliibacterium;s__	6	0.720972	MPF_G	mate-pair-formation	virb4;G_tfc15	Activated Sludge	State B	Week 2
BIN0022	114996	1	k101_556592	1108		d__Bacteria;p__Proteobacteria;c__Gammaproteobacteria;o__Burkholderiales;f__Burkholderiaceae;g__Ottowia;s__	6	1.15718	MPF_T	mate-pair-formation	virb4;G_tfc15	Activated Sludge	State B	Week 2
BIN0022	114996	1	k101_556592	1108		d__Bacteria;p__Proteobacteria;c__Gammaproteobacteria;o__Burkholderiales;f__Burkholderiaceae;g__Ottowia;s__	6	1.15718	MPF_G	mate-pair-formation	virb4;G_tfc15	Activated Sludge	State B	Week 2
BIN0038	57503	1	k101_556592	1108		d__Bacteria;p__Proteobacteria;c__Gammaproteobacteria;o__Burkholderiales;f__Burkholderiaceae;g__Ottowia;s__Ottowia	6	2.31416	MPF_T	mate-pair-formation	virb4;G_tfc15	Activated Sludge	State B	Week 2
BIN0038	57503	1	k101_556592	1108		d__Bacteria;p__Proteobacteria;c__Gammaproteobacteria;o__Burkholderiales;f__Burkholderiaceae;g__Ottowia;s__Ottowia	6	2.31416	MPF_G	mate-pair-formation	virb4;G_tfc15	Activated Sludge	State B	Week 2
BIN0018	82100	1	k101_556592	1108		d__Bacteria;p__Proteobacteria;c__Gammaproteobacteria;o__Burkholderiales;f__Rhodocyclaceae;g__Methyloversatilis;s__Methyloversatilis	6	1.62084	MPF_T	mate-pair-formation	virb4;G_tfc15	Activated Sludge	State B	Week 2
BIN0018	82100	1	k101_556592	1108		d__Bacteria;p__Proteobacteria;c__Gammaproteobacteria;o__Burkholderiales;f__Rhodocyclaceae;g__Methyloversatilis;s__Methyloversatilis	6	1.62084	MPF_G	mate-pair-formation	virb4;G_tfc15	Activated Sludge	State B	Week 2
BIN0072	32423	1	k101_556592	1108		d__Bacteria;p__Proteobacteria;c__Gammaproteobacteria;o__Burkholderiales;f__Burkholderiaceae;g__JAABQG01;s__	6	4.10422	MPF_T	mate-pair-formation	virb4;G_tfc15	Activated Sludge	State B	Week 2
BIN0072	32423	1	k101_556592	1108		d__Bacteria;p__Proteobacteria;c__Gammaproteobacteria;o__Burkholderiales;f__Burkholderiaceae;g__JAABQG01;s__	6	4.10422	MPF_G	mate-pair-formation	virb4;G_tfc15	Activated Sludge	State B	Week 2
BIN0002	184572	1	k101_556592	1108		d__Bacteria;p__Proteobacteria;c__Gammaproteobacteria;o__Burkholderiales;f__Burkholderiaceae;g__Quisquiliibacterium;s__	6	0.720972	MPF_T	mate-pair-formation	virb4;G_tfc15	Activated Sludge	State B	Week 2
BIN0002	184572	1	k101_556592	1108		d__Bacteria;p__Proteobacteria;c__Gammaproteobacteria;o__Burkholderiales;f__Burkholderiaceae;g__Quisquiliibacterium;s__	6	0.720972	MPF_G	mate-pair-formation	virb4;G_tfc15	Activated Sludge	State B	Week 2
BIN0029	77619	1	k101_556592	1108		d__Bacteria;p__Bacteroidota;c__Bacteroidia;o__AKYH767-A;f__OLB10;g__OLB10;s__OLB10	6	1.71442	MPF_T	mate-pair-formation	virb4;G_tfc15	Activated Sludge	State B	Week 2
BIN0029	77619	1	k101_556592	1108		d__Bacteria;p__Bacteroidota;c__Bacteroidia;o__AKYH767-A;f__OLB10;g__OLB10;s__OLB10	6	1.71442	MPF_G	mate-pair-formation	virb4;G_tfc15	Activated Sludge	State B	Week 2
BIN0022	114996	1	k101_556592	1108		d__Bacteria;p__Proteobacteria;c__Gammaproteobacteria;o__Burkholderiales;f__Burkholderiaceae;g__Ottowia;s__	6	1.15718	MPF_T	mate-pair-formation	virb4;G_tfc15	Activated Sludge	State B	Week 2
BIN0022	114996	1	k101_556592	1108		d__Bacteria;p__Proteobacteria;c__Gammaproteobacteria;o__Burkholderiales;f__Burkholderiaceae;g__Ottowia;s__	6	1.15718	MPF_G	mate-pair-formation	virb4;G_tfc15	Activated Sludge	State B	Week 2
BIN0018	82100	1	k101_556592	1108		d__Bacteria;p__Proteobacteria;c__Gammaproteobacteria;o__Burkholderiales;f__Rhodocyclaceae;g__Methyloversatilis;s__Methyloversatilis	6	1.62084	MPF_T	mate-pair-formation	virb4;G_tfc15	Activated Sludge	State B	Week 2
BIN0018	82100	1	k101_556592	1108		d__Bacteria;p__Proteobacteria;c__Gammaproteobacteria;o__Burkholderiales;f__Rhodocyclaceae;g__Methyloversatilis;s__Methyloversatilis	6	1.62084	MPF_G	mate-pair-formation	virb4;G_tfc15	Activated Sludge	State B	Week 2
BIN0040	52514	1	k101_556592	1108		d__Bacteria;p__Proteobacteria;c__Gammaproteobacteria;o__Competibacterales;f__Competibacteraceae;g__RXIV01;s__RXIV01	6	2.53401	MPF_T	mate-pair-formation	virb4;G_tfc15	Activated Sludge	State B	Week 2
BIN0040	52514	1	k101_556592	1108		d__Bacteria;p__Proteobacteria;c__Gammaproteobacteria;o__Competibacterales;f__Competibacteraceae;g__RXIV01;s__RXIV01	6	2.53401	MPF_G	mate-pair-formation	virb4;G_tfc15	Activated Sludge	State B	Week 2
BIN0017	109328	1	k101_556752	6104		d__Bacteria;p__Proteobacteria;c__Gammaproteobacteria;o__Burkholderiales;f__Burkholderiaceae;g__Tibeticola;s__Tibeticola	No Cluster Assigned	0.220942				Activated Sludge	State B	Week 2
BIN0019	174649	1	k101_556752	6104		d__Bacteria;p__Proteobacteria;c__Alphaproteobacteria;o__Sphingomonadales;f__Sphingomonadaceae;g__Chakrabartia;s__	No Cluster Assigned	0.138307				Activated Sludge	State B	Week 2
BIN0019	174649	1	k101_556752	6104		d__Bacteria;p__Proteobacteria;c__Alphaproteobacteria;o__Sphingomonadales;f__Sphingomonadaceae;g__Chakrabartia;s__	No Cluster Assigned	0.138307				Activated Sludge	State B	Week 2
BIN0019	174649	1	k101_556752	6104		d__Bacteria;p__Proteobacteria;c__Alphaproteobacteria;o__Sphingomonadales;f__Sphingomonadaceae;g__Chakrabartia;s__	No Cluster Assigned	0.138307				Activated Sludge	State B	Week 2
BIN0019	174649	1	k101_556752	6104		d__Bacteria;p__Proteobacteria;c__Alphaproteobacteria;o__Sphingomonadales;f__Sphingomonadaceae;g__Chakrabartia;s__	No Cluster Assigned	0.138307				Activated Sludge	State B	Week 2
BIN0019	174649	1	k101_556752	6104		d__Bacteria;p__Proteobacteria;c__Alphaproteobacteria;o__Sphingomonadales;f__Sphingomonadaceae;g__Chakrabartia;s__	No Cluster Assigned	0.138307				Activated Sludge	State B	Week 2
BIN0019	174649	1	k101_556752	6104		d__Bacteria;p__Proteobacteria;c__Alphaproteobacteria;o__Sphingomonadales;f__Sphingomonadaceae;g__Chakrabartia;s__	No Cluster Assigned	0.138307				Activated Sludge	State B	Week 2
BIN0098	38810	6	k101_690969	1099		Unclassified	3	20.7412				Activated Sludge	State B	Week 2
BIN0098	38810	1	k101_728168	1103		Unclassified	27	3.44433			G_tfc14;G_tfc15	Activated Sludge	State B	Week 2
BIN0030	87596	1	k101_556875	1057		d__Bacteria;p__Proteobacteria;c__Gammaproteobacteria;o__Burkholderiales;f__Thiobacillaceae;g__Thiobacillus;s__Thiobacillus	No Cluster Assigned	1.59245				Activated Sludge	State B	Week 2
BIN0040	52514	1	k101_556875	1057		d__Bacteria;p__Proteobacteria;c__Gammaproteobacteria;o__Competibacterales;f__Competibacteraceae;g__RXIV01;s__RXIV01	No Cluster Assigned	2.65628				Activated Sludge	State B	Week 2
BIN0134	4078	1	k101_556875	1057		Unclassified	No Cluster Assigned	34.2059				Activated Sludge	State B	Week 2
BIN0044	57529	1	k101_556875	1057		d__Bacteria;p__Proteobacteria;c__Gammaproteobacteria;o__Burkholderiales;f__Burkholderiaceae;g__Ottowia;s__Ottowia	No Cluster Assigned	2.42472				Activated Sludge	State B	Week 2
BIN0134	4078	2	k101_556875	1057		Unclassified	No Cluster Assigned	68.4119				Activated Sludge	State B	Week 2
BIN0134	4078	1	k101_556875	1057		Unclassified	No Cluster Assigned	34.2059				Activated Sludge	State B	Week 2
BIN0134	4078	2	k101_556875	1057		Unclassified	No Cluster Assigned	68.4119				Activated Sludge	State B	Week 2
BIN0006	146788	1	k101_556875	1057		d__Bacteria;p__Proteobacteria;c__Gammaproteobacteria;o__Competibacterales;f__Competibacteraceae;g__Competibacter_A;s__	No Cluster Assigned	0.950295				Activated Sludge	State B	Week 2
BIN0018	82100	1	k101_714503	4399		d__Bacteria;p__Proteobacteria;c__Gammaproteobacteria;o__Burkholderiales;f__Rhodocyclaceae;g__Methyloversatilis;s__Methyloversatilis	No Cluster Assigned	0.40825				Activated Sludge	State B	Week 2
BIN0012	118027	1	k101_608782	1243		d__Bacteria;p__Proteobacteria;c__Gammaproteobacteria;o__Burkholderiales;f__Ga0077523;g__Ga0077526;s__	9	1.00501			t4cp1;G_tfc7	Activated Sludge	State B	Week 2
BIN0074	30499	1	k101_661949	1874		d__Bacteria;p__Proteobacteria;c__Gammaproteobacteria;o__Burkholderiales;f__Burkholderiaceae;g__Ottowia;s__	No Cluster Assigned	2.5797				Activated Sludge	State B	Week 2
BIN0074	30499	4	k101_690969	1099		d__Bacteria;p__Proteobacteria;c__Gammaproteobacteria;o__Burkholderiales;f__Burkholderiaceae;g__Ottowia;s__	3	17.5955				Activated Sludge	State B	Week 2
BIN0021	109718	1	k101_714503	4399		d__Bacteria;p__Proteobacteria;c__Alphaproteobacteria;o__Sphingomonadales;f__Sphingomonadaceae;g__Novosphingobium;s__	No Cluster Assigned	0.305486				Activated Sludge	State B	Week 2
BIN0113	10957	1	k101_690969	1099		Unclassified	3	12.2443				Activated Sludge	State B	Week 2
BIN0006	146788	1	k101_715586	1030		d__Bacteria;p__Proteobacteria;c__Gammaproteobacteria;o__Competibacterales;f__Competibacteraceae;g__Competibacter_A;s__	No Cluster Assigned	0.975205				Activated Sludge	State B	Week 2
BIN0051	73240	1	k101_629549	1091		d__Bacteria;p__Proteobacteria;c__Gammaproteobacteria;o__Burkholderiales;f__Rhodocyclaceae;g__Methyloversatilis;s__	4	1.84523			F_traH;F_traG	Activated Sludge	State B	Week 2
BIN0018	82100	1	k101_629549	1091		d__Bacteria;p__Proteobacteria;c__Gammaproteobacteria;o__Burkholderiales;f__Rhodocyclaceae;g__Methyloversatilis;s__Methyloversatilis	4	1.6461			F_traH;F_traG	Activated Sludge	State B	Week 2
BIN0074	30499	1	k101_690969	1099		d__Bacteria;p__Proteobacteria;c__Gammaproteobacteria;o__Burkholderiales;f__Burkholderiaceae;g__Ottowia;s__	3	4.39886				Activated Sludge	State B	Week 2
BIN0018	82100	1	k101_605686	2135		d__Bacteria;p__Proteobacteria;c__Gammaproteobacteria;o__Burkholderiales;f__Rhodocyclaceae;g__Methyloversatilis;s__Methyloversatilis	No Cluster Assigned	0.841168				Activated Sludge	State B	Week 2
BIN0018	82100	1	k101_608782	1243		d__Bacteria;p__Proteobacteria;c__Gammaproteobacteria;o__Burkholderiales;f__Rhodocyclaceae;g__Methyloversatilis;s__Methyloversatilis	9	1.44481			t4cp1;G_tfc7	Activated Sludge	State B	Week 2
BIN0018	82100	1	k101_694106	1001		d__Bacteria;p__Proteobacteria;c__Gammaproteobacteria;o__Burkholderiales;f__Rhodocyclaceae;g__Methyloversatilis;s__Methyloversatilis	No Cluster Assigned	1.7941			F_traG	Activated Sludge	State B	Week 2
BIN0018	82100	1	k101_728168	1103		d__Bacteria;p__Proteobacteria;c__Gammaproteobacteria;o__Burkholderiales;f__Rhodocyclaceae;g__Methyloversatilis;s__Methyloversatilis	27	1.62819			G_tfc14;G_tfc15	Activated Sludge	State B	Week 2
BIN0074	30499	1	k101_629549	1091		d__Bacteria;p__Proteobacteria;c__Gammaproteobacteria;o__Burkholderiales;f__Burkholderiaceae;g__Ottowia;s__	4	4.43112			F_traH;F_traG	Activated Sludge	State B	Week 2
BIN0074	30499	1	k101_690969	1099		d__Bacteria;p__Proteobacteria;c__Gammaproteobacteria;o__Burkholderiales;f__Burkholderiaceae;g__Ottowia;s__	3	4.39886				Activated Sludge	State B	Week 2
BIN0082	37603	1	k101_690969	1099		Unclassified	3	3.56783				Activated Sludge	State B	Week 2
BIN0014	113016	2	k101_714503	4399		d__Bacteria;p__Proteobacteria;c__Alphaproteobacteria;o__Sphingomonadales;f__Sphingomonadaceae;g__Novosphingobium;s__	No Cluster Assigned	0.593144				Activated Sludge	State B	Week 2
BIN0044	57529	2	k101_608782	1243		d__Bacteria;p__Proteobacteria;c__Gammaproteobacteria;o__Burkholderiales;f__Burkholderiaceae;g__Ottowia;s__Ottowia	9	4.12378			t4cp1;G_tfc7	Activated Sludge	State B	Week 2
BIN0044	57529	1	k101_629549	1091		d__Bacteria;p__Proteobacteria;c__Gammaproteobacteria;o__Burkholderiales;f__Burkholderiaceae;g__Ottowia;s__Ottowia	4	2.34916			F_traH;F_traG	Activated Sludge	State B	Week 2
BIN0113	10957	1	k101_608782	1243		Unclassified	9	10.8258			t4cp1;G_tfc7	Activated Sludge	State B	Week 2
BIN0002	184572	1	k101_741916	5024		d__Bacteria;p__Proteobacteria;c__Gammaproteobacteria;o__Burkholderiales;f__Burkholderiaceae;g__Quisquiliibacterium;s__	9	0.159004			G_tfc7;G_tfc8;G_tfc9;G_tfc10	Activated Sludge	State B	Week 2
BIN0021	109718	2	k101_714503	4399		d__Bacteria;p__Proteobacteria;c__Alphaproteobacteria;o__Sphingomonadales;f__Sphingomonadaceae;g__Novosphingobium;s__	No Cluster Assigned	0.610973				Activated Sludge	State B	Week 2
BIN0076	29966	1	k101_670917	3136		d__Bacteria;p__Proteobacteria;c__Gammaproteobacteria;o__Burkholderiales;f__Burkholderiaceae;g__Ottowia;s__	12	1.56899				Activated Sludge	State B	Week 2
BIN0018	82100	1	k101_629549	1091		d__Bacteria;p__Proteobacteria;c__Gammaproteobacteria;o__Burkholderiales;f__Rhodocyclaceae;g__Methyloversatilis;s__Methyloversatilis	4	1.6461			F_traH;F_traG	Activated Sludge	State B	Week 2
BIN0082	37603	1	k101_690969	1099		Unclassified	3	3.56783				Activated Sludge	State B	Week 2
BIN0082	37603	1	k101_728168	1103		Unclassified	27	3.55489			G_tfc14;G_tfc15	Activated Sludge	State B	Week 2
BIN0052	59807	1	k101_577214	5697		d__Bacteria;p__Proteobacteria;c__Gammaproteobacteria;o__Pseudomonadales;f__UBA5862;g__;s__	No Cluster Assigned	0.432738				Activated Sludge	State B	Week 2
BIN0028	90237	1	k101_670917	3136		d__Bacteria;p__Proteobacteria;c__Gammaproteobacteria;o__Burkholderiales;f__Thiobacillaceae;g__Thiobacillus;s__	12	0.52103				Activated Sludge	State B	Week 2
BIN0071	62022	1	k101_670917	3136		Unclassified	12	0.758057				Activated Sludge	State B	Week 2
BIN0001	193078	1	k101_661949	1874		d__Bacteria;p__Proteobacteria;c__Gammaproteobacteria;o__Burkholderiales;f__Burkholderiaceae;g__Aquabacterium_A;s__Aquabacterium_A	No Cluster Assigned	0.407494				Activated Sludge	State B	Week 2
BIN0082	37603	2	k101_690969	1099		Unclassified	3	7.13565				Activated Sludge	State B	Week 2
BIN0068	49836	1	k101_690969	1099		d__Bacteria;p__Proteobacteria;c__Gammaproteobacteria;o__Burkholderiales;f__Burkholderiaceae;g__Ottowia;s__	3	2.69205				Activated Sludge	State B	Week 2
BIN0008	285150	1	k101_605686	2135		d__Bacteria;p__Proteobacteria;c__Gammaproteobacteria;o__Burkholderiales;f__Rhodocyclaceae;g__JAEUNL01;s__JAEUNL01	No Cluster Assigned	0.242188				Activated Sludge	State B	Week 2
BIN0044	57529	1	k101_608782	1243		d__Bacteria;p__Proteobacteria;c__Gammaproteobacteria;o__Burkholderiales;f__Burkholderiaceae;g__Ottowia;s__Ottowia	9	2.06189			t4cp1;G_tfc7	Activated Sludge	State B	Week 2
BIN0044	57529	1	k101_627033	2253		d__Bacteria;p__Proteobacteria;c__Gammaproteobacteria;o__Burkholderiales;f__Burkholderiaceae;g__Ottowia;s__Ottowia	9	1.13756			G_tfc8;G_tfc9;G_tfc10	Activated Sludge	State B	Week 2
BIN0044	57529	1	k101_690969	1099		d__Bacteria;p__Proteobacteria;c__Gammaproteobacteria;o__Burkholderiales;f__Burkholderiaceae;g__Ottowia;s__Ottowia	3	2.33206				Activated Sludge	State B	Week 2
BIN0006	146788	1	k101_715586	1030		d__Bacteria;p__Proteobacteria;c__Gammaproteobacteria;o__Competibacterales;f__Competibacteraceae;g__Competibacter_A;s__	No Cluster Assigned	0.975205				Activated Sludge	State B	Week 2
BIN0002	184572	1	k101_605686	2135		d__Bacteria;p__Proteobacteria;c__Gammaproteobacteria;o__Burkholderiales;f__Burkholderiaceae;g__Quisquiliibacterium;s__	No Cluster Assigned	0.374162				Activated Sludge	State B	Week 2
BIN0018	82100	1	k101_580071	1709		d__Bacteria;p__Proteobacteria;c__Gammaproteobacteria;o__Burkholderiales;f__Rhodocyclaceae;g__Methyloversatilis;s__Methyloversatilis	54	1.05084				Activated Sludge	State B	Week 2
BIN0038	57503	1	k101_608782	1243		d__Bacteria;p__Proteobacteria;c__Gammaproteobacteria;o__Burkholderiales;f__Burkholderiaceae;g__Ottowia;s__Ottowia	9	2.06282			t4cp1;G_tfc7	Activated Sludge	State B	Week 2
BIN0074	30499	3	k101_690969	1099		d__Bacteria;p__Proteobacteria;c__Gammaproteobacteria;o__Burkholderiales;f__Burkholderiaceae;g__Ottowia;s__	3	13.1966				Activated Sludge	State B	Week 2
BIN0018	82100	1	k101_741916	5024		d__Bacteria;p__Proteobacteria;c__Gammaproteobacteria;o__Burkholderiales;f__Rhodocyclaceae;g__Methyloversatilis;s__Methyloversatilis	9	0.357463			G_tfc7;G_tfc8;G_tfc9;G_tfc10	Activated Sludge	State B	Week 2
BIN0076	29966	1	k101_670917	3136		d__Bacteria;p__Proteobacteria;c__Gammaproteobacteria;o__Burkholderiales;f__Burkholderiaceae;g__Ottowia;s__	12	1.56899				Activated Sludge	State B	Week 2
BIN0044	57529	1	k101_741916	5024		d__Bacteria;p__Proteobacteria;c__Gammaproteobacteria;o__Burkholderiales;f__Burkholderiaceae;g__Ottowia;s__Ottowia	9	0.510138			G_tfc7;G_tfc8;G_tfc9;G_tfc10	Activated Sludge	State B	Week 2
BIN0014	113016	1	k101_714503	4399		d__Bacteria;p__Proteobacteria;c__Alphaproteobacteria;o__Sphingomonadales;f__Sphingomonadaceae;g__Novosphingobium;s__	No Cluster Assigned	0.296572				Activated Sludge	State B	Week 2
BIN0014	113016	3	k101_714503	4399		d__Bacteria;p__Proteobacteria;c__Alphaproteobacteria;o__Sphingomonadales;f__Sphingomonadaceae;g__Novosphingobium;s__	No Cluster Assigned	0.889715				Activated Sludge	State B	Week 2
BIN0015	73921	1	k101_568012	1482		d__Bacteria;p__Proteobacteria;c__Gammaproteobacteria;o__Competibacterales;f__Competibacteraceae;g__Competibacter;s__Competibacter	49	1.34588				Activated Sludge	State B	Week 2
BIN0019	174649	1	k101_568012	1482		d__Bacteria;p__Proteobacteria;c__Alphaproteobacteria;o__Sphingomonadales;f__Sphingomonadaceae;g__Chakrabartia;s__	49	0.569652				Activated Sludge	State B	Week 2
BIN0015	73921	1	k101_568012	1482		d__Bacteria;p__Proteobacteria;c__Gammaproteobacteria;o__Competibacterales;f__Competibacteraceae;g__Competibacter;s__Competibacter	49	1.34588				Activated Sludge	State B	Week 2
BIN0015	73921	1	k101_568012	1482		d__Bacteria;p__Proteobacteria;c__Gammaproteobacteria;o__Competibacterales;f__Competibacteraceae;g__Competibacter;s__Competibacter	49	1.34588				Activated Sludge	State B	Week 2
BIN0006	146788	1	k101_568012	1482		d__Bacteria;p__Proteobacteria;c__Gammaproteobacteria;o__Competibacterales;f__Competibacteraceae;g__Competibacter_A;s__	49	0.677774				Activated Sludge	State B	Week 2
BIN0015	73921	2	k101_568012	1482		d__Bacteria;p__Proteobacteria;c__Gammaproteobacteria;o__Competibacterales;f__Competibacteraceae;g__Competibacter;s__Competibacter	49	2.69177				Activated Sludge	State B	Week 2
BIN0015	73921	1	k101_568012	1482		d__Bacteria;p__Proteobacteria;c__Gammaproteobacteria;o__Competibacterales;f__Competibacteraceae;g__Competibacter;s__Competibacter	49	1.34588				Activated Sludge	State B	Week 2
BIN0015	73921	1	k101_568012	1482		d__Bacteria;p__Proteobacteria;c__Gammaproteobacteria;o__Competibacterales;f__Competibacteraceae;g__Competibacter;s__Competibacter	49	1.34588				Activated Sludge	State B	Week 2
BIN0015	73921	1	k101_568012	1482		d__Bacteria;p__Proteobacteria;c__Gammaproteobacteria;o__Competibacterales;f__Competibacteraceae;g__Competibacter;s__Competibacter	49	1.34588				Activated Sludge	State B	Week 2
BIN0015	73921	1	k101_568012	1482		d__Bacteria;p__Proteobacteria;c__Gammaproteobacteria;o__Competibacterales;f__Competibacteraceae;g__Competibacter;s__Competibacter	49	1.34588				Activated Sludge	State B	Week 2
BIN0006	146788	1	k101_568012	1482		d__Bacteria;p__Proteobacteria;c__Gammaproteobacteria;o__Competibacterales;f__Competibacteraceae;g__Competibacter_A;s__	49	0.677774				Activated Sludge	State B	Week 2
BIN0006	146788	1	k101_568012	1482		d__Bacteria;p__Proteobacteria;c__Gammaproteobacteria;o__Competibacterales;f__Competibacteraceae;g__Competibacter_A;s__	49	0.677774				Activated Sludge	State B	Week 2
BIN0058	40555	2	k101_568012	1482		d__Bacteria;p__Proteobacteria;c__Gammaproteobacteria;o__Competibacterales;f__Competibacteraceae;g__UBA2383;s__	49	4.90638				Activated Sludge	State B	Week 2
BIN0015	73921	1	k101_568012	1482		d__Bacteria;p__Proteobacteria;c__Gammaproteobacteria;o__Competibacterales;f__Competibacteraceae;g__Competibacter;s__Competibacter	49	1.34588				Activated Sludge	State B	Week 2
BIN0015	73921	1	k101_568012	1482		d__Bacteria;p__Proteobacteria;c__Gammaproteobacteria;o__Competibacterales;f__Competibacteraceae;g__Competibacter;s__Competibacter	49	1.34588				Activated Sludge	State B	Week 2
BIN0037	61838	1	k101_568012	1482		d__Bacteria;p__Proteobacteria;c__Gammaproteobacteria;o__Competibacterales;f__Competibacteraceae;g__RXIW01;s__RXIW01	49	1.60887				Activated Sludge	State B	Week 2
BIN0063	40547	1	k101_690969	1099		d__Bacteria;p__Proteobacteria;c__Gammaproteobacteria;o__Burkholderiales;f__Burkholderiaceae;g__Ottowia;s__	3	3.30878				Activated Sludge	State B	Week 2
BIN0038	57503	2	k101_608782	1243		d__Bacteria;p__Proteobacteria;c__Gammaproteobacteria;o__Burkholderiales;f__Burkholderiaceae;g__Ottowia;s__Ottowia	9	4.12565			t4cp1;G_tfc7	Activated Sludge	State B	Week 2
BIN0076	29966	1	k101_690969	1099		d__Bacteria;p__Proteobacteria;c__Gammaproteobacteria;o__Burkholderiales;f__Burkholderiaceae;g__Ottowia;s__	3	4.47711				Activated Sludge	State B	Week 2
BIN0002	184572	1	k101_605686	2135		d__Bacteria;p__Proteobacteria;c__Gammaproteobacteria;o__Burkholderiales;f__Burkholderiaceae;g__Quisquiliibacterium;s__	No Cluster Assigned	0.374162				Activated Sludge	State B	Week 2
BIN0002	184572	1	k101_605686	2135		d__Bacteria;p__Proteobacteria;c__Gammaproteobacteria;o__Burkholderiales;f__Burkholderiaceae;g__Quisquiliibacterium;s__	No Cluster Assigned	0.374162				Activated Sludge	State B	Week 2
BIN0125	14895	1	k101_605686	2135		Unclassified	No Cluster Assigned	4.63645				Activated Sludge	State B	Week 2
BIN0125	14895	9	k101_690969	1099		Unclassified	3	81.064				Activated Sludge	State B	Week 2
BIN0125	14895	2	k101_741916	5024		Unclassified	9	3.94061			G_tfc7;G_tfc8;G_tfc9;G_tfc10	Activated Sludge	State B	Week 2
BIN0068	49836	1	k101_587780	1076		d__Bacteria;p__Proteobacteria;c__Gammaproteobacteria;o__Burkholderiales;f__Burkholderiaceae;g__Ottowia;s__	No Cluster Assigned	2.74959	MPF_T	mate-pair-formation	F_traE;F_traK;F_traV;virb4;F_traW	Activated Sludge	State B	Week 2
BIN0068	49836	1	k101_728168	1103		d__Bacteria;p__Proteobacteria;c__Gammaproteobacteria;o__Burkholderiales;f__Burkholderiaceae;g__Ottowia;s__	27	2.68229			G_tfc14;G_tfc15	Activated Sludge	State B	Week 2
BIN0068	49836	2	k101_741916	5024		d__Bacteria;p__Proteobacteria;c__Gammaproteobacteria;o__Burkholderiales;f__Burkholderiaceae;g__Ottowia;s__	9	1.17777			G_tfc7;G_tfc8;G_tfc9;G_tfc10	Activated Sludge	State B	Week 2
BIN0021	109718	1	k101_714503	4399		d__Bacteria;p__Proteobacteria;c__Alphaproteobacteria;o__Sphingomonadales;f__Sphingomonadaceae;g__Novosphingobium;s__	No Cluster Assigned	0.305486				Activated Sludge	State B	Week 2
BIN0014	113016	7	k101_714503	4399		d__Bacteria;p__Proteobacteria;c__Alphaproteobacteria;o__Sphingomonadales;f__Sphingomonadaceae;g__Novosphingobium;s__	No Cluster Assigned	2.076				Activated Sludge	State B	Week 2
BIN0034	85828	1	k101_670917	3136		d__Bacteria;p__Proteobacteria;c__Gammaproteobacteria;o__Xanthomonadales;f__Xanthomonadaceae;g__Chiayiivirga;s__	12	0.547796				Activated Sludge	State B	Week 2
BIN0076	29966	1	k101_608782	1243		d__Bacteria;p__Proteobacteria;c__Gammaproteobacteria;o__Burkholderiales;f__Burkholderiaceae;g__Ottowia;s__	9	3.95844			t4cp1;G_tfc7	Activated Sludge	State B	Week 2
BIN0019	174649	1	k101_571987	1204		d__Bacteria;p__Proteobacteria;c__Alphaproteobacteria;o__Sphingomonadales;f__Sphingomonadaceae;g__Chakrabartia;s__	No Cluster Assigned	0.701183				Activated Sludge	State B	Week 2
BIN0019	174649	1	k101_571987	1204		d__Bacteria;p__Proteobacteria;c__Alphaproteobacteria;o__Sphingomonadales;f__Sphingomonadaceae;g__Chakrabartia;s__	No Cluster Assigned	0.701183				Activated Sludge	State B	Week 2
BIN0019	174649	1	k101_571987	1204		d__Bacteria;p__Proteobacteria;c__Alphaproteobacteria;o__Sphingomonadales;f__Sphingomonadaceae;g__Chakrabartia;s__	No Cluster Assigned	0.701183				Activated Sludge	State B	Week 2
BIN0019	174649	1	k101_571987	1204		d__Bacteria;p__Proteobacteria;c__Alphaproteobacteria;o__Sphingomonadales;f__Sphingomonadaceae;g__Chakrabartia;s__	No Cluster Assigned	0.701183				Activated Sludge	State B	Week 2
BIN0019	174649	1	k101_571987	1204		d__Bacteria;p__Proteobacteria;c__Alphaproteobacteria;o__Sphingomonadales;f__Sphingomonadaceae;g__Chakrabartia;s__	No Cluster Assigned	0.701183				Activated Sludge	State B	Week 2
BIN0054	121482	1	k101_571987	1204		d__Bacteria;p__Proteobacteria;c__Alphaproteobacteria;o__Sphingomonadales;f__Sphingomonadaceae;g__Sphingobium;s__	No Cluster Assigned	1.00806				Activated Sludge	State B	Week 2
BIN0019	174649	1	k101_571987	1204		d__Bacteria;p__Proteobacteria;c__Alphaproteobacteria;o__Sphingomonadales;f__Sphingomonadaceae;g__Chakrabartia;s__	No Cluster Assigned	0.701183				Activated Sludge	State B	Week 2
BIN0019	174649	1	k101_571987	1204		d__Bacteria;p__Proteobacteria;c__Alphaproteobacteria;o__Sphingomonadales;f__Sphingomonadaceae;g__Chakrabartia;s__	No Cluster Assigned	0.701183				Activated Sludge	State B	Week 2
BIN0019	174649	1	k101_571987	1204		d__Bacteria;p__Proteobacteria;c__Alphaproteobacteria;o__Sphingomonadales;f__Sphingomonadaceae;g__Chakrabartia;s__	No Cluster Assigned	0.701183				Activated Sludge	State B	Week 2
BIN0014	113016	2	k101_714503	4399		d__Bacteria;p__Proteobacteria;c__Alphaproteobacteria;o__Sphingomonadales;f__Sphingomonadaceae;g__Novosphingobium;s__	No Cluster Assigned	0.593144				Activated Sludge	State B	Week 2
BIN0091	43026	1	k101_608782	1243		d__Bacteria;p__Proteobacteria;c__Gammaproteobacteria;o__Burkholderiales;f__Burkholderiaceae;g__JAABQG01;s__	9	2.7569			t4cp1;G_tfc7	Activated Sludge	State B	Week 2
BIN0082	37603	1	k101_741916	5024		Unclassified	9	0.780462			G_tfc7;G_tfc8;G_tfc9;G_tfc10	Activated Sludge	State B	Week 2
BIN0002	184572	1	k101_605686	2135		d__Bacteria;p__Proteobacteria;c__Gammaproteobacteria;o__Burkholderiales;f__Burkholderiaceae;g__Quisquiliibacterium;s__	No Cluster Assigned	0.374162				Activated Sludge	State B	Week 2
BIN0021	109718	1	k101_714503	4399		d__Bacteria;p__Proteobacteria;c__Alphaproteobacteria;o__Sphingomonadales;f__Sphingomonadaceae;g__Novosphingobium;s__	No Cluster Assigned	0.305486				Activated Sludge	State B	Week 2
BIN0074	30499	2	k101_690969	1099		d__Bacteria;p__Proteobacteria;c__Gammaproteobacteria;o__Burkholderiales;f__Burkholderiaceae;g__Ottowia;s__	3	8.79773				Activated Sludge	State B	Week 2
BIN0006	146788	1	k101_715586	1030		d__Bacteria;p__Proteobacteria;c__Gammaproteobacteria;o__Competibacterales;f__Competibacteraceae;g__Competibacter_A;s__	No Cluster Assigned	0.975205				Activated Sludge	State B	Week 2
BIN0051	73240	1	k101_580071	1709		d__Bacteria;p__Proteobacteria;c__Gammaproteobacteria;o__Burkholderiales;f__Rhodocyclaceae;g__Methyloversatilis;s__	54	1.17797				Activated Sludge	State B	Week 2
BIN0008	285150	1	k101_608782	1243		d__Bacteria;p__Proteobacteria;c__Gammaproteobacteria;o__Burkholderiales;f__Rhodocyclaceae;g__JAEUNL01;s__JAEUNL01	9	0.415987			t4cp1;G_tfc7	Activated Sludge	State B	Week 2
BIN0008	285150	1	k101_612123	2879		d__Bacteria;p__Proteobacteria;c__Gammaproteobacteria;o__Burkholderiales;f__Rhodocyclaceae;g__JAEUNL01;s__JAEUNL01	No Cluster Assigned	0.179601				Activated Sludge	State B	Week 2
BIN0001	193078	1	k101_694106	1001		d__Bacteria;p__Proteobacteria;c__Gammaproteobacteria;o__Burkholderiales;f__Burkholderiaceae;g__Aquabacterium_A;s__Aquabacterium_A	No Cluster Assigned	0.762881			F_traG	Activated Sludge	State B	Week 2
BIN0076	29966	1	k101_627033	2253		d__Bacteria;p__Proteobacteria;c__Gammaproteobacteria;o__Burkholderiales;f__Burkholderiaceae;g__Ottowia;s__	9	2.18391			G_tfc8;G_tfc9;G_tfc10	Activated Sludge	State B	Week 2
BIN0063	40547	1	k101_690969	1099		d__Bacteria;p__Proteobacteria;c__Gammaproteobacteria;o__Burkholderiales;f__Burkholderiaceae;g__Ottowia;s__	3	3.30878				Activated Sludge	State B	Week 2
BIN0038	57503	1	k101_627033	2253		d__Bacteria;p__Proteobacteria;c__Gammaproteobacteria;o__Burkholderiales;f__Burkholderiaceae;g__Ottowia;s__Ottowia	9	1.13808			G_tfc8;G_tfc9;G_tfc10	Activated Sludge	State B	Week 2
BIN0098	38810	1	k101_629549	1091		Unclassified	4	3.48221			F_traH;F_traG	Activated Sludge	State B	Week 2
BIN0098	38810	3	k101_690969	1099		Unclassified	3	10.3706				Activated Sludge	State B	Week 2
BIN0002	184572	1	k101_605686	2135		d__Bacteria;p__Proteobacteria;c__Gammaproteobacteria;o__Burkholderiales;f__Burkholderiaceae;g__Quisquiliibacterium;s__	No Cluster Assigned	0.374162				Activated Sludge	State B	Week 2
BIN0002	184572	1	k101_629549	1091		d__Bacteria;p__Proteobacteria;c__Gammaproteobacteria;o__Burkholderiales;f__Burkholderiaceae;g__Quisquiliibacterium;s__	4	0.732206			F_traH;F_traG	Activated Sludge	State B	Week 2
BIN0076	29966	1	k101_670917	3136		d__Bacteria;p__Proteobacteria;c__Gammaproteobacteria;o__Burkholderiales;f__Burkholderiaceae;g__Ottowia;s__	12	1.56899				Activated Sludge	State B	Week 2
BIN0014	113016	3	k101_714503	4399		d__Bacteria;p__Proteobacteria;c__Alphaproteobacteria;o__Sphingomonadales;f__Sphingomonadaceae;g__Novosphingobium;s__	No Cluster Assigned	0.889715				Activated Sludge	State B	Week 2
BIN0043	63741	1	k101_605686	2135		d__Bacteria;p__Proteobacteria;c__Gammaproteobacteria;o__Burkholderiales;f__Usitatibacteraceae;g__FEB-7;s__	No Cluster Assigned	1.08345				Activated Sludge	State B	Week 2
BIN0043	63741	5	k101_661949	1874		d__Bacteria;p__Proteobacteria;c__Gammaproteobacteria;o__Burkholderiales;f__Usitatibacteraceae;g__FEB-7;s__	No Cluster Assigned	6.17171				Activated Sludge	State B	Week 2
BIN0005	196662	1	k101_670917	3136		d__Bacteria;p__Proteobacteria;c__Gammaproteobacteria;o__Burkholderiales;f__Rhodocyclaceae;g__Zoogloea;s__Zoogloea	12	0.239071				Activated Sludge	State B	Week 2
BIN0027	62892	1	k101_577214	5697		d__Bacteria;p__Proteobacteria;c__Alphaproteobacteria;o__Sphingomonadales;f__Sphingomonadaceae;g__Novosphingobium;s__	No Cluster Assigned	0.411512				Activated Sludge	State B	Week 2
BIN0054	121482	1	k101_577214	5697		d__Bacteria;p__Proteobacteria;c__Alphaproteobacteria;o__Sphingomonadales;f__Sphingomonadaceae;g__Sphingobium;s__	No Cluster Assigned	0.213042				Activated Sludge	State B	Week 2
BIN0109	7058	1	k101_577214	5697		d__Bacteria;p__Bacteroidota;c__Bacteroidia;o__Flavobacteriales;f__Crocinitomicaceae;g__Taishania;s__	No Cluster Assigned	3.66687				Activated Sludge	State B	Week 2
BIN0044	57529	1	k101_577214	5697		d__Bacteria;p__Proteobacteria;c__Gammaproteobacteria;o__Burkholderiales;f__Burkholderiaceae;g__Ottowia;s__Ottowia	No Cluster Assigned	0.449874				Activated Sludge	State B	Week 2
BIN0021	109718	1	k101_577214	5697		d__Bacteria;p__Proteobacteria;c__Alphaproteobacteria;o__Sphingomonadales;f__Sphingomonadaceae;g__Novosphingobium;s__	No Cluster Assigned	0.235885				Activated Sludge	State B	Week 2
BIN0029	77619	1	k101_577214	5697		d__Bacteria;p__Bacteroidota;c__Bacteroidia;o__AKYH767-A;f__OLB10;g__OLB10;s__OLB10	No Cluster Assigned	0.333434				Activated Sludge	State B	Week 2
BIN0008	285150	1	k101_612123	2879		d__Bacteria;p__Proteobacteria;c__Gammaproteobacteria;o__Burkholderiales;f__Rhodocyclaceae;g__JAEUNL01;s__JAEUNL01	No Cluster Assigned	0.179601				Activated Sludge	State B	Week 2
BIN0021	109718	1	k101_714503	4399		d__Bacteria;p__Proteobacteria;c__Alphaproteobacteria;o__Sphingomonadales;f__Sphingomonadaceae;g__Novosphingobium;s__	No Cluster Assigned	0.305486				Activated Sludge	State B	Week 2
BIN0021	109718	1	k101_714503	4399		d__Bacteria;p__Proteobacteria;c__Alphaproteobacteria;o__Sphingomonadales;f__Sphingomonadaceae;g__Novosphingobium;s__	No Cluster Assigned	0.305486				Activated Sludge	State B	Week 2
BIN0005	196662	1	k101_608782	1243		d__Bacteria;p__Proteobacteria;c__Gammaproteobacteria;o__Burkholderiales;f__Rhodocyclaceae;g__Zoogloea;s__Zoogloea	9	0.60316			t4cp1;G_tfc7	Activated Sludge	State B	Week 2
BIN0005	196662	1	k101_670917	3136		d__Bacteria;p__Proteobacteria;c__Gammaproteobacteria;o__Burkholderiales;f__Rhodocyclaceae;g__Zoogloea;s__Zoogloea	12	0.239071				Activated Sludge	State B	Week 2
BIN0002	184572	2	k101_605686	2135		d__Bacteria;p__Proteobacteria;c__Gammaproteobacteria;o__Burkholderiales;f__Burkholderiaceae;g__Quisquiliibacterium;s__	No Cluster Assigned	0.748325				Activated Sludge	State B	Week 2
BIN0027	62892	1	k101_578302	2069		d__Bacteria;p__Proteobacteria;c__Alphaproteobacteria;o__Sphingomonadales;f__Sphingomonadaceae;g__Novosphingobium;s__	No Cluster Assigned	1.1331			T_virB3;T_virB2	Activated Sludge	State B	Week 2
BIN0019	174649	1	k101_578302	2069		d__Bacteria;p__Proteobacteria;c__Alphaproteobacteria;o__Sphingomonadales;f__Sphingomonadaceae;g__Chakrabartia;s__	No Cluster Assigned	0.408035			T_virB3;T_virB2	Activated Sludge	State B	Week 2
BIN0019	174649	1	k101_578302	2069		d__Bacteria;p__Proteobacteria;c__Alphaproteobacteria;o__Sphingomonadales;f__Sphingomonadaceae;g__Chakrabartia;s__	No Cluster Assigned	0.408035			T_virB3;T_virB2	Activated Sludge	State B	Week 2
BIN0005	196662	1	k101_629549	1091		d__Bacteria;p__Proteobacteria;c__Gammaproteobacteria;o__Burkholderiales;f__Rhodocyclaceae;g__Zoogloea;s__Zoogloea	4	0.687193			F_traH;F_traG	Activated Sludge	State B	Week 2
BIN0027	62892	3	k101_626531	11539		d__Bacteria;p__Proteobacteria;c__Alphaproteobacteria;o__Sphingomonadales;f__Sphingomonadaceae;g__Novosphingobium;s__	No Cluster Assigned	0.609511				Activated Sludge	State B	Week 2
BIN0028	90237	1	k101_670917	3136		d__Bacteria;p__Proteobacteria;c__Gammaproteobacteria;o__Burkholderiales;f__Thiobacillaceae;g__Thiobacillus;s__	12	0.52103				Activated Sludge	State B	Week 2
BIN0020	73658	1	k101_605925	1412		d__Bacteria;p__Proteobacteria;c__Gammaproteobacteria;o__Competibacterales;f__Competibacteraceae;g__Contendobacter;s__	47	1.41765				Activated Sludge	State B	Week 2
BIN0070	32295	1	k101_690969	1099		d__Bacteria;p__Proteobacteria;c__Gammaproteobacteria;o__Burkholderiales;f__Burkholderiaceae;g__JAABQG01;s__	3	4.15423				Activated Sludge	State B	Week 2
BIN0006	146788	1	k101_715586	1030		d__Bacteria;p__Proteobacteria;c__Gammaproteobacteria;o__Competibacterales;f__Competibacteraceae;g__Competibacter_A;s__	No Cluster Assigned	0.975205				Activated Sludge	State B	Week 2
BIN0044	57529	1	k101_741916	5024		d__Bacteria;p__Proteobacteria;c__Gammaproteobacteria;o__Burkholderiales;f__Burkholderiaceae;g__Ottowia;s__Ottowia	9	0.510138			G_tfc7;G_tfc8;G_tfc9;G_tfc10	Activated Sludge	State B	Week 2
BIN0002	184572	1	k101_605686	2135		d__Bacteria;p__Proteobacteria;c__Gammaproteobacteria;o__Burkholderiales;f__Burkholderiaceae;g__Quisquiliibacterium;s__	No Cluster Assigned	0.374162				Activated Sludge	State B	Week 2
BIN0054	121482	1	k101_714503	4399		d__Bacteria;p__Proteobacteria;c__Alphaproteobacteria;o__Sphingomonadales;f__Sphingomonadaceae;g__Sphingobium;s__	No Cluster Assigned	0.275904				Activated Sludge	State B	Week 2
BIN0018	82100	1	k101_580071	1709		d__Bacteria;p__Proteobacteria;c__Gammaproteobacteria;o__Burkholderiales;f__Rhodocyclaceae;g__Methyloversatilis;s__Methyloversatilis	54	1.05084				Activated Sludge	State B	Week 2
BIN0009	193285	1	k101_580071	1709		d__Bacteria;p__Proteobacteria;c__Gammaproteobacteria;o__Burkholderiales;f__Rhodocyclaceae;g__Zoogloea;s__Zoogloea	54	0.446358				Activated Sludge	State B	Week 2
BIN0051	73240	1	k101_580071	1709		d__Bacteria;p__Proteobacteria;c__Gammaproteobacteria;o__Burkholderiales;f__Rhodocyclaceae;g__Methyloversatilis;s__	54	1.17797				Activated Sludge	State B	Week 2
BIN0018	82100	1	k101_580071	1709		d__Bacteria;p__Proteobacteria;c__Gammaproteobacteria;o__Burkholderiales;f__Rhodocyclaceae;g__Methyloversatilis;s__Methyloversatilis	54	1.05084				Activated Sludge	State B	Week 2
BIN0018	82100	1	k101_580071	1709		d__Bacteria;p__Proteobacteria;c__Gammaproteobacteria;o__Burkholderiales;f__Rhodocyclaceae;g__Methyloversatilis;s__Methyloversatilis	54	1.05084				Activated Sludge	State B	Week 2
BIN0011	146816	1	k101_580071	1709		d__Bacteria;p__Proteobacteria;c__Gammaproteobacteria;o__Burkholderiales;f__Rhodocyclaceae;g__Methyloversatilis;s__	54	0.587636				Activated Sludge	State B	Week 2
BIN0018	82100	1	k101_580071	1709		d__Bacteria;p__Proteobacteria;c__Gammaproteobacteria;o__Burkholderiales;f__Rhodocyclaceae;g__Methyloversatilis;s__Methyloversatilis	54	1.05084				Activated Sludge	State B	Week 2
BIN0018	82100	1	k101_580071	1709		d__Bacteria;p__Proteobacteria;c__Gammaproteobacteria;o__Burkholderiales;f__Rhodocyclaceae;g__Methyloversatilis;s__Methyloversatilis	54	1.05084				Activated Sludge	State B	Week 2
BIN0018	82100	1	k101_580071	1709		d__Bacteria;p__Proteobacteria;c__Gammaproteobacteria;o__Burkholderiales;f__Rhodocyclaceae;g__Methyloversatilis;s__Methyloversatilis	54	1.05084				Activated Sludge	State B	Week 2
BIN0005	196662	1	k101_580071	1709		d__Bacteria;p__Proteobacteria;c__Gammaproteobacteria;o__Burkholderiales;f__Rhodocyclaceae;g__Zoogloea;s__Zoogloea	54	0.438694				Activated Sludge	State B	Week 2
BIN0077	27285	1	k101_580071	1709		d__Bacteria;p__Proteobacteria;c__Gammaproteobacteria;o__Burkholderiales;f__Rhodocyclaceae;g__Rugosibacter;s__Rugosibacter	54	3.16197				Activated Sludge	State B	Week 2
BIN0018	82100	1	k101_580071	1709		d__Bacteria;p__Proteobacteria;c__Gammaproteobacteria;o__Burkholderiales;f__Rhodocyclaceae;g__Methyloversatilis;s__Methyloversatilis	54	1.05084				Activated Sludge	State B	Week 2
BIN0008	285150	1	k101_580071	1709		d__Bacteria;p__Proteobacteria;c__Gammaproteobacteria;o__Burkholderiales;f__Rhodocyclaceae;g__JAEUNL01;s__JAEUNL01	54	0.302558				Activated Sludge	State B	Week 2
BIN0011	146816	1	k101_580071	1709		d__Bacteria;p__Proteobacteria;c__Gammaproteobacteria;o__Burkholderiales;f__Rhodocyclaceae;g__Methyloversatilis;s__	54	0.587636				Activated Sludge	State B	Week 2
BIN0052	59807	1	k101_580071	1709		d__Bacteria;p__Proteobacteria;c__Gammaproteobacteria;o__Pseudomonadales;f__UBA5862;g__;s__	54	1.44255				Activated Sludge	State B	Week 2
BIN0018	82100	1	k101_580071	1709		d__Bacteria;p__Proteobacteria;c__Gammaproteobacteria;o__Burkholderiales;f__Rhodocyclaceae;g__Methyloversatilis;s__Methyloversatilis	54	1.05084				Activated Sludge	State B	Week 2
BIN0051	73240	1	k101_580071	1709		d__Bacteria;p__Proteobacteria;c__Gammaproteobacteria;o__Burkholderiales;f__Rhodocyclaceae;g__Methyloversatilis;s__	54	1.17797				Activated Sludge	State B	Week 2
BIN0050	46562	1	k101_580071	1709		d__Bacteria;p__Bacteroidota;c__Bacteroidia;o__Bacteroidales;f__Lentimicrobiaceae;g__Lentimicrobium;s__Lentimicrobium	54	1.85289				Activated Sludge	State B	Week 2
BIN0018	82100	1	k101_580071	1709		d__Bacteria;p__Proteobacteria;c__Gammaproteobacteria;o__Burkholderiales;f__Rhodocyclaceae;g__Methyloversatilis;s__Methyloversatilis	54	1.05084				Activated Sludge	State B	Week 2
BIN0014	113016	3	k101_714503	4399		d__Bacteria;p__Proteobacteria;c__Alphaproteobacteria;o__Sphingomonadales;f__Sphingomonadaceae;g__Novosphingobium;s__	No Cluster Assigned	0.889715				Activated Sludge	State B	Week 2
BIN0016	94280	1	k101_616572	1413		d__Bacteria;p__Actinobacteriota;c__Actinomycetia;o__Actinomycetales;f__Dermatophilaceae;g__GCA-2748155;s__	No Cluster Assigned	1.10678				Activated Sludge	State B	Week 2
BIN0098	38810	1	k101_741916	5024		Unclassified	9	0.756189			G_tfc7;G_tfc8;G_tfc9;G_tfc10	Activated Sludge	State B	Week 2
BIN0014	113016	2	k101_714503	4399		d__Bacteria;p__Proteobacteria;c__Alphaproteobacteria;o__Sphingomonadales;f__Sphingomonadaceae;g__Novosphingobium;s__	No Cluster Assigned	0.593144				Activated Sludge	State B	Week 2
BIN0018	82100	1	k101_629549	1091		d__Bacteria;p__Proteobacteria;c__Gammaproteobacteria;o__Burkholderiales;f__Rhodocyclaceae;g__Methyloversatilis;s__Methyloversatilis	4	1.6461			F_traH;F_traG	Activated Sludge	State B	Week 2
BIN0018	82100	1	k101_670917	3136		d__Bacteria;p__Proteobacteria;c__Gammaproteobacteria;o__Burkholderiales;f__Rhodocyclaceae;g__Methyloversatilis;s__Methyloversatilis	12	0.57267				Activated Sludge	State B	Week 2
BIN0002	184572	2	k101_605686	2135		d__Bacteria;p__Proteobacteria;c__Gammaproteobacteria;o__Burkholderiales;f__Burkholderiaceae;g__Quisquiliibacterium;s__	No Cluster Assigned	0.748325				Activated Sludge	State B	Week 2
BIN0014	113016	2	k101_714503	4399		d__Bacteria;p__Proteobacteria;c__Alphaproteobacteria;o__Sphingomonadales;f__Sphingomonadaceae;g__Novosphingobium;s__	No Cluster Assigned	0.593144				Activated Sludge	State B	Week 2
BIN0027	62892	1	k101_587780	1076		d__Bacteria;p__Proteobacteria;c__Alphaproteobacteria;o__Sphingomonadales;f__Sphingomonadaceae;g__Novosphingobium;s__	No Cluster Assigned	2.17879	MPF_T	mate-pair-formation	F_traE;F_traK;F_traV;virb4;F_traW	Activated Sludge	State B	Week 2
BIN0008	285150	1	k101_612123	2879		d__Bacteria;p__Proteobacteria;c__Gammaproteobacteria;o__Burkholderiales;f__Rhodocyclaceae;g__JAEUNL01;s__JAEUNL01	No Cluster Assigned	0.179601				Activated Sludge	State B	Week 2
BIN0044	57529	1	k101_670917	3136		d__Bacteria;p__Proteobacteria;c__Gammaproteobacteria;o__Burkholderiales;f__Burkholderiaceae;g__Ottowia;s__Ottowia	12	0.817261				Activated Sludge	State B	Week 2
BIN0044	57529	1	k101_741916	5024		d__Bacteria;p__Proteobacteria;c__Gammaproteobacteria;o__Burkholderiales;f__Burkholderiaceae;g__Ottowia;s__Ottowia	9	0.510138			G_tfc7;G_tfc8;G_tfc9;G_tfc10	Activated Sludge	State B	Week 2
BIN0076	29966	1	k101_728168	1103		d__Bacteria;p__Proteobacteria;c__Gammaproteobacteria;o__Burkholderiales;f__Burkholderiaceae;g__Ottowia;s__	27	4.46087			G_tfc14;G_tfc15	Activated Sludge	State B	Week 2
BIN0125	14895	3	k101_690969	1099		Unclassified	3	27.0213				Activated Sludge	State B	Week 2
BIN0125	14895	1	k101_728168	1103		Unclassified	27	8.97445			G_tfc14;G_tfc15	Activated Sludge	State B	Week 2
BIN0022	114996	1	k101_605686	2135		d__Bacteria;p__Proteobacteria;c__Gammaproteobacteria;o__Burkholderiales;f__Burkholderiaceae;g__Ottowia;s__	No Cluster Assigned	0.600542				Activated Sludge	State B	Week 2
BIN0022	114996	1	k101_690969	1099		d__Bacteria;p__Proteobacteria;c__Gammaproteobacteria;o__Burkholderiales;f__Burkholderiaceae;g__Ottowia;s__	3	1.16666				Activated Sludge	State B	Week 2
BIN0017	109328	1	k101_661949	1874		d__Bacteria;p__Proteobacteria;c__Gammaproteobacteria;o__Burkholderiales;f__Burkholderiaceae;g__Tibeticola;s__Tibeticola	No Cluster Assigned	0.719652				Activated Sludge	State B	Week 2
BIN0002	184572	1	k101_605686	2135		d__Bacteria;p__Proteobacteria;c__Gammaproteobacteria;o__Burkholderiales;f__Burkholderiaceae;g__Quisquiliibacterium;s__	No Cluster Assigned	0.374162				Activated Sludge	State B	Week 2
BIN0123	16552	2	k101_690969	1099		Unclassified	3	16.2108				Activated Sludge	State B	Week 2
BIN0123	16552	1	k101_741916	5024		Unclassified	9	1.77306			G_tfc7;G_tfc8;G_tfc9;G_tfc10	Activated Sludge	State B	Week 2
BIN0074	30499	1	k101_670917	3136		d__Bacteria;p__Proteobacteria;c__Gammaproteobacteria;o__Burkholderiales;f__Burkholderiaceae;g__Ottowia;s__	12	1.54157				Activated Sludge	State B	Week 2
BIN0001	193078	1	k101_629549	1091		d__Bacteria;p__Proteobacteria;c__Gammaproteobacteria;o__Burkholderiales;f__Burkholderiaceae;g__Aquabacterium_A;s__Aquabacterium_A	4	0.699949			F_traH;F_traG	Activated Sludge	State B	Week 2
BIN0038	57503	1	k101_608782	1243		d__Bacteria;p__Proteobacteria;c__Gammaproteobacteria;o__Burkholderiales;f__Burkholderiaceae;g__Ottowia;s__Ottowia	9	2.06282			t4cp1;G_tfc7	Activated Sludge	State B	Week 2
BIN0098	38810	1	k101_741916	5024		Unclassified	9	0.756189			G_tfc7;G_tfc8;G_tfc9;G_tfc10	Activated Sludge	State B	Week 2
BIN0014	113016	5	k101_714503	4399		d__Bacteria;p__Proteobacteria;c__Alphaproteobacteria;o__Sphingomonadales;f__Sphingomonadaceae;g__Novosphingobium;s__	No Cluster Assigned	1.48286				Activated Sludge	State B	Week 2
BIN0018	82100	1	k101_629549	1091		d__Bacteria;p__Proteobacteria;c__Gammaproteobacteria;o__Burkholderiales;f__Rhodocyclaceae;g__Methyloversatilis;s__Methyloversatilis	4	1.6461			F_traH;F_traG	Activated Sludge	State B	Week 2
BIN0014	113016	3	k101_714503	4399		d__Bacteria;p__Proteobacteria;c__Alphaproteobacteria;o__Sphingomonadales;f__Sphingomonadaceae;g__Novosphingobium;s__	No Cluster Assigned	0.889715				Activated Sludge	State B	Week 2
BIN0014	113016	2	k101_714503	4399		d__Bacteria;p__Proteobacteria;c__Alphaproteobacteria;o__Sphingomonadales;f__Sphingomonadaceae;g__Novosphingobium;s__	No Cluster Assigned	0.593144				Activated Sludge	State B	Week 2
BIN0044	57529	1	k101_608782	1243		d__Bacteria;p__Proteobacteria;c__Gammaproteobacteria;o__Burkholderiales;f__Burkholderiaceae;g__Ottowia;s__Ottowia	9	2.06189			t4cp1;G_tfc7	Activated Sludge	State B	Week 2
BIN0044	57529	1	k101_629549	1091		d__Bacteria;p__Proteobacteria;c__Gammaproteobacteria;o__Burkholderiales;f__Burkholderiaceae;g__Ottowia;s__Ottowia	4	2.34916			F_traH;F_traG	Activated Sludge	State B	Week 2
BIN0014	113016	1	k101_714503	4399		d__Bacteria;p__Proteobacteria;c__Alphaproteobacteria;o__Sphingomonadales;f__Sphingomonadaceae;g__Novosphingobium;s__	No Cluster Assigned	0.296572				Activated Sludge	State B	Week 2
BIN0037	61838	1	k101_605925	1412		d__Bacteria;p__Proteobacteria;c__Gammaproteobacteria;o__Competibacterales;f__Competibacteraceae;g__RXIW01;s__RXIW01	47	1.68863				Activated Sludge	State B	Week 2
BIN0014	113016	2	k101_714503	4399		d__Bacteria;p__Proteobacteria;c__Alphaproteobacteria;o__Sphingomonadales;f__Sphingomonadaceae;g__Novosphingobium;s__	No Cluster Assigned	0.593144				Activated Sludge	State B	Week 2
BIN0018	82100	1	k101_629549	1091		d__Bacteria;p__Proteobacteria;c__Gammaproteobacteria;o__Burkholderiales;f__Rhodocyclaceae;g__Methyloversatilis;s__Methyloversatilis	4	1.6461			F_traH;F_traG	Activated Sludge	State B	Week 2
BIN0018	82100	1	k101_728168	1103		d__Bacteria;p__Proteobacteria;c__Gammaproteobacteria;o__Burkholderiales;f__Rhodocyclaceae;g__Methyloversatilis;s__Methyloversatilis	27	1.62819			G_tfc14;G_tfc15	Activated Sludge	State B	Week 2
BIN0028	90237	1	k101_608782	1243		d__Bacteria;p__Proteobacteria;c__Gammaproteobacteria;o__Burkholderiales;f__Thiobacillaceae;g__Thiobacillus;s__	9	1.31452			t4cp1;G_tfc7	Activated Sludge	State B	Week 2
BIN0038	57503	1	k101_741916	5024		d__Bacteria;p__Proteobacteria;c__Gammaproteobacteria;o__Burkholderiales;f__Burkholderiaceae;g__Ottowia;s__Ottowia	9	0.510368			G_tfc7;G_tfc8;G_tfc9;G_tfc10	Activated Sludge	State B	Week 2
BIN0015	73921	1	k101_587780	1076		d__Bacteria;p__Proteobacteria;c__Gammaproteobacteria;o__Competibacterales;f__Competibacteraceae;g__Competibacter;s__Competibacter	No Cluster Assigned	1.85372	MPF_T	mate-pair-formation	F_traE;F_traK;F_traV;virb4;F_traW	Activated Sludge	State B	Week 2
BIN0015	73921	1	k101_690969	1099		d__Bacteria;p__Proteobacteria;c__Gammaproteobacteria;o__Competibacterales;f__Competibacteraceae;g__Competibacter;s__Competibacter	3	1.81492				Activated Sludge	State B	Week 2
BIN0011	146816	1	k101_670917	3136		d__Bacteria;p__Proteobacteria;c__Gammaproteobacteria;o__Burkholderiales;f__Rhodocyclaceae;g__Methyloversatilis;s__	12	0.320239				Activated Sludge	State B	Week 2
BIN0014	113016	4	k101_714503	4399		d__Bacteria;p__Proteobacteria;c__Alphaproteobacteria;o__Sphingomonadales;f__Sphingomonadaceae;g__Novosphingobium;s__	No Cluster Assigned	1.18629				Activated Sludge	State B	Week 2
BIN0075	56928	1	k101_629549	1091		Unclassified	4	2.37396			F_traH;F_traG	Activated Sludge	State B	Week 2
BIN0098	38810	1	k101_690969	1099		Unclassified	3	3.45687				Activated Sludge	State B	Week 2
BIN0098	38810	1	k101_741916	5024		Unclassified	9	0.756189			G_tfc7;G_tfc8;G_tfc9;G_tfc10	Activated Sludge	State B	Week 2
BIN0107	19044	1	k101_616543	8167		d__Bacteria;p__Elusimicrobiota;c__Elusimicrobia;o__F11;f__FEN-1173;g__JADJJR01;s__	No Cluster Assigned	0.947988			t4cp1;MOBH	Activated Sludge	State B	Week 2
BIN0113	10957	1	k101_690969	1099		Unclassified	3	12.2443				Activated Sludge	State B	Week 2
BIN0123	16552	1	k101_690969	1099		Unclassified	3	8.10542				Activated Sludge	State B	Week 2
BIN0123	16552	1	k101_741916	5024		Unclassified	9	1.77306			G_tfc7;G_tfc8;G_tfc9;G_tfc10	Activated Sludge	State B	Week 2
BIN0037	61838	1	k101_605925	1412		d__Bacteria;p__Proteobacteria;c__Gammaproteobacteria;o__Competibacterales;f__Competibacteraceae;g__RXIW01;s__RXIW01	47	1.68863				Activated Sludge	State B	Week 2
BIN0006	146788	1	k101_715586	1030		d__Bacteria;p__Proteobacteria;c__Gammaproteobacteria;o__Competibacterales;f__Competibacteraceae;g__Competibacter_A;s__	No Cluster Assigned	0.975205				Activated Sludge	State B	Week 2
BIN0063	40547	1	k101_608782	1243		d__Bacteria;p__Proteobacteria;c__Gammaproteobacteria;o__Burkholderiales;f__Burkholderiaceae;g__Ottowia;s__	9	2.92546			t4cp1;G_tfc7	Activated Sludge	State B	Week 2
BIN0063	40547	1	k101_741916	5024		d__Bacteria;p__Proteobacteria;c__Gammaproteobacteria;o__Burkholderiales;f__Burkholderiaceae;g__Ottowia;s__	9	0.723795			G_tfc7;G_tfc8;G_tfc9;G_tfc10	Activated Sludge	State B	Week 2
BIN0014	113016	2	k101_714503	4399		d__Bacteria;p__Proteobacteria;c__Alphaproteobacteria;o__Sphingomonadales;f__Sphingomonadaceae;g__Novosphingobium;s__	No Cluster Assigned	0.593144				Activated Sludge	State B	Week 2
BIN0006	146788	1	k101_715586	1030		d__Bacteria;p__Proteobacteria;c__Gammaproteobacteria;o__Competibacterales;f__Competibacteraceae;g__Competibacter_A;s__	No Cluster Assigned	0.975205				Activated Sludge	State B	Week 2
BIN0113	10957	4	k101_690969	1099		Unclassified	3	48.9773				Activated Sludge	State B	Week 2
BIN0113	10957	2	k101_728168	1103		Unclassified	27	24.3998			G_tfc14;G_tfc15	Activated Sludge	State B	Week 2
BIN0113	10957	1	k101_741916	5024		Unclassified	9	2.67844			G_tfc7;G_tfc8;G_tfc9;G_tfc10	Activated Sludge	State B	Week 2
BIN0027	62892	1	k101_587780	1076		d__Bacteria;p__Proteobacteria;c__Alphaproteobacteria;o__Sphingomonadales;f__Sphingomonadaceae;g__Novosphingobium;s__	No Cluster Assigned	2.17879	MPF_T	mate-pair-formation	F_traE;F_traK;F_traV;virb4;F_traW	Activated Sludge	State B	Week 2
BIN0027	62892	1	k101_587780	1076		d__Bacteria;p__Proteobacteria;c__Alphaproteobacteria;o__Sphingomonadales;f__Sphingomonadaceae;g__Novosphingobium;s__	No Cluster Assigned	2.17879	MPF_T	mate-pair-formation	F_traE;F_traK;F_traV;virb4;F_traW	Activated Sludge	State B	Week 2
BIN0126	5724	1	k101_587780	1076		Unclassified	No Cluster Assigned	23.9393	MPF_T	mate-pair-formation	F_traE;F_traK;F_traV;virb4;F_traW	Activated Sludge	State B	Week 2
BIN0021	109718	1	k101_587780	1076		d__Bacteria;p__Proteobacteria;c__Alphaproteobacteria;o__Sphingomonadales;f__Sphingomonadaceae;g__Novosphingobium;s__	No Cluster Assigned	1.24892	MPF_T	mate-pair-formation	F_traE;F_traK;F_traV;virb4;F_traW	Activated Sludge	State B	Week 2
BIN0126	5724	1	k101_587780	1076		Unclassified	No Cluster Assigned	23.9393	MPF_T	mate-pair-formation	F_traE;F_traK;F_traV;virb4;F_traW	Activated Sludge	State B	Week 2
BIN0068	49836	1	k101_587780	1076		d__Bacteria;p__Proteobacteria;c__Gammaproteobacteria;o__Burkholderiales;f__Burkholderiaceae;g__Ottowia;s__	No Cluster Assigned	2.74959	MPF_T	mate-pair-formation	F_traE;F_traK;F_traV;virb4;F_traW	Activated Sludge	State B	Week 2
BIN0126	5724	1	k101_587780	1076		Unclassified	No Cluster Assigned	23.9393	MPF_T	mate-pair-formation	F_traE;F_traK;F_traV;virb4;F_traW	Activated Sludge	State B	Week 2
BIN0126	5724	1	k101_587780	1076		Unclassified	No Cluster Assigned	23.9393	MPF_T	mate-pair-formation	F_traE;F_traK;F_traV;virb4;F_traW	Activated Sludge	State B	Week 2
BIN0059	25707	1	k101_587780	1076		d__Bacteria;p__Proteobacteria;c__Gammaproteobacteria;o__Burkholderiales;f__Burkholderiaceae;g__JAABQG01;s__	No Cluster Assigned	5.3304	MPF_T	mate-pair-formation	F_traE;F_traK;F_traV;virb4;F_traW	Activated Sludge	State B	Week 2
BIN0021	109718	1	k101_587780	1076		d__Bacteria;p__Proteobacteria;c__Alphaproteobacteria;o__Sphingomonadales;f__Sphingomonadaceae;g__Novosphingobium;s__	No Cluster Assigned	1.24892	MPF_T	mate-pair-formation	F_traE;F_traK;F_traV;virb4;F_traW	Activated Sludge	State B	Week 2
BIN0027	62892	1	k101_587780	1076		d__Bacteria;p__Proteobacteria;c__Alphaproteobacteria;o__Sphingomonadales;f__Sphingomonadaceae;g__Novosphingobium;s__	No Cluster Assigned	2.17879	MPF_T	mate-pair-formation	F_traE;F_traK;F_traV;virb4;F_traW	Activated Sludge	State B	Week 2
BIN0021	109718	1	k101_587780	1076		d__Bacteria;p__Proteobacteria;c__Alphaproteobacteria;o__Sphingomonadales;f__Sphingomonadaceae;g__Novosphingobium;s__	No Cluster Assigned	1.24892	MPF_T	mate-pair-formation	F_traE;F_traK;F_traV;virb4;F_traW	Activated Sludge	State B	Week 2
BIN0048	61807	1	k101_587780	1076		d__Bacteria;p__Proteobacteria;c__Gammaproteobacteria;o__Ga0077536;f__Ga0077536;g__Ga0077536;s__	No Cluster Assigned	2.21704	MPF_T	mate-pair-formation	F_traE;F_traK;F_traV;virb4;F_traW	Activated Sludge	State B	Week 2
BIN0044	57529	3	k101_587780	1076		d__Bacteria;p__Proteobacteria;c__Gammaproteobacteria;o__Burkholderiales;f__Burkholderiaceae;g__Ottowia;s__Ottowia	No Cluster Assigned	7.14572	MPF_T	mate-pair-formation	F_traE;F_traK;F_traV;virb4;F_traW	Activated Sludge	State B	Week 2
BIN0072	32423	1	k101_587780	1076		d__Bacteria;p__Proteobacteria;c__Gammaproteobacteria;o__Burkholderiales;f__Burkholderiaceae;g__JAABQG01;s__	No Cluster Assigned	4.22628	MPF_T	mate-pair-formation	F_traE;F_traK;F_traV;virb4;F_traW	Activated Sludge	State B	Week 2
BIN0014	113016	1	k101_587780	1076		d__Bacteria;p__Proteobacteria;c__Alphaproteobacteria;o__Sphingomonadales;f__Sphingomonadaceae;g__Novosphingobium;s__	No Cluster Assigned	1.21247	MPF_T	mate-pair-formation	F_traE;F_traK;F_traV;virb4;F_traW	Activated Sludge	State B	Week 2
BIN0021	109718	1	k101_587780	1076		d__Bacteria;p__Proteobacteria;c__Alphaproteobacteria;o__Sphingomonadales;f__Sphingomonadaceae;g__Novosphingobium;s__	No Cluster Assigned	1.24892	MPF_T	mate-pair-formation	F_traE;F_traK;F_traV;virb4;F_traW	Activated Sludge	State B	Week 2
BIN0054	121482	1	k101_587780	1076		d__Bacteria;p__Proteobacteria;c__Alphaproteobacteria;o__Sphingomonadales;f__Sphingomonadaceae;g__Sphingobium;s__	No Cluster Assigned	1.12798	MPF_T	mate-pair-formation	F_traE;F_traK;F_traV;virb4;F_traW	Activated Sludge	State B	Week 2
BIN0021	109718	1	k101_587780	1076		d__Bacteria;p__Proteobacteria;c__Alphaproteobacteria;o__Sphingomonadales;f__Sphingomonadaceae;g__Novosphingobium;s__	No Cluster Assigned	1.24892	MPF_T	mate-pair-formation	F_traE;F_traK;F_traV;virb4;F_traW	Activated Sludge	State B	Week 2
BIN0019	174649	1	k101_587780	1076		d__Bacteria;p__Proteobacteria;c__Alphaproteobacteria;o__Sphingomonadales;f__Sphingomonadaceae;g__Chakrabartia;s__	No Cluster Assigned	0.784595	MPF_T	mate-pair-formation	F_traE;F_traK;F_traV;virb4;F_traW	Activated Sludge	State B	Week 2
BIN0021	109718	1	k101_587780	1076		d__Bacteria;p__Proteobacteria;c__Alphaproteobacteria;o__Sphingomonadales;f__Sphingomonadaceae;g__Novosphingobium;s__	No Cluster Assigned	1.24892	MPF_T	mate-pair-formation	F_traE;F_traK;F_traV;virb4;F_traW	Activated Sludge	State B	Week 2
BIN0072	32423	1	k101_690969	1099		d__Bacteria;p__Proteobacteria;c__Gammaproteobacteria;o__Burkholderiales;f__Burkholderiaceae;g__JAABQG01;s__	3	4.13783				Activated Sludge	State B	Week 2
BIN0068	49836	1	k101_690969	1099		d__Bacteria;p__Proteobacteria;c__Gammaproteobacteria;o__Burkholderiales;f__Burkholderiaceae;g__Ottowia;s__	3	2.69205				Activated Sludge	State B	Week 2
BIN0030	87596	1	k101_605686	2135		d__Bacteria;p__Proteobacteria;c__Gammaproteobacteria;o__Burkholderiales;f__Thiobacillaceae;g__Thiobacillus;s__Thiobacillus	No Cluster Assigned	0.788391				Activated Sludge	State B	Week 2
BIN0030	87596	7	k101_690969	1099		d__Bacteria;p__Proteobacteria;c__Gammaproteobacteria;o__Burkholderiales;f__Thiobacillaceae;g__Thiobacillus;s__Thiobacillus	3	10.7211				Activated Sludge	State B	Week 2
BIN0030	87596	4	k101_714503	4399		d__Bacteria;p__Proteobacteria;c__Gammaproteobacteria;o__Burkholderiales;f__Thiobacillaceae;g__Thiobacillus;s__Thiobacillus	No Cluster Assigned	1.53054				Activated Sludge	State B	Week 2
BIN0030	87596	1	k101_726197	1421		d__Bacteria;p__Proteobacteria;c__Gammaproteobacteria;o__Burkholderiales;f__Thiobacillaceae;g__Thiobacillus;s__Thiobacillus	No Cluster Assigned	1.18453				Activated Sludge	State B	Week 2
BIN0043	63741	1	k101_629549	1091		d__Bacteria;p__Proteobacteria;c__Gammaproteobacteria;o__Burkholderiales;f__Usitatibacteraceae;g__FEB-7;s__	4	2.12022			F_traH;F_traG	Activated Sludge	State B	Week 2
BIN0063	40547	1	k101_608782	1243		d__Bacteria;p__Proteobacteria;c__Gammaproteobacteria;o__Burkholderiales;f__Burkholderiaceae;g__Ottowia;s__	9	2.92546			t4cp1;G_tfc7	Activated Sludge	State B	Week 2
BIN0037	61838	1	k101_605925	1412		d__Bacteria;p__Proteobacteria;c__Gammaproteobacteria;o__Competibacterales;f__Competibacteraceae;g__RXIW01;s__RXIW01	47	1.68863				Activated Sludge	State B	Week 2
BIN0014	113016	1	k101_714503	4399		d__Bacteria;p__Proteobacteria;c__Alphaproteobacteria;o__Sphingomonadales;f__Sphingomonadaceae;g__Novosphingobium;s__	No Cluster Assigned	0.296572				Activated Sludge	State B	Week 2
BIN0014	113016	1	k101_714503	4399		d__Bacteria;p__Proteobacteria;c__Alphaproteobacteria;o__Sphingomonadales;f__Sphingomonadaceae;g__Novosphingobium;s__	No Cluster Assigned	0.296572				Activated Sludge	State B	Week 2
BIN0009	193285	1	k101_661949	1874		d__Bacteria;p__Proteobacteria;c__Gammaproteobacteria;o__Burkholderiales;f__Rhodocyclaceae;g__Zoogloea;s__Zoogloea	No Cluster Assigned	0.407058				Activated Sludge	State B	Week 2
BIN0030	87596	1	k101_661949	1874		d__Bacteria;p__Proteobacteria;c__Gammaproteobacteria;o__Burkholderiales;f__Thiobacillaceae;g__Thiobacillus;s__Thiobacillus	No Cluster Assigned	0.898193				Activated Sludge	State B	Week 2
BIN0017	109328	1	k101_661949	1874		d__Bacteria;p__Proteobacteria;c__Gammaproteobacteria;o__Burkholderiales;f__Burkholderiaceae;g__Tibeticola;s__Tibeticola	No Cluster Assigned	0.719652				Activated Sludge	State B	Week 2
BIN0011	146816	1	k101_694106	1001		d__Bacteria;p__Proteobacteria;c__Gammaproteobacteria;o__Burkholderiales;f__Rhodocyclaceae;g__Methyloversatilis;s__	No Cluster Assigned	1.00327			F_traG	Activated Sludge	State B	Week 2
BIN0006	146788	1	k101_715586	1030		d__Bacteria;p__Proteobacteria;c__Gammaproteobacteria;o__Competibacterales;f__Competibacteraceae;g__Competibacter_A;s__	No Cluster Assigned	0.975205				Activated Sludge	State B	Week 2
BIN0082	37603	2	k101_690969	1099		Unclassified	3	7.13565				Activated Sludge	State B	Week 2
BIN0018	82100	1	k101_608782	1243		d__Bacteria;p__Proteobacteria;c__Gammaproteobacteria;o__Burkholderiales;f__Rhodocyclaceae;g__Methyloversatilis;s__Methyloversatilis	9	1.44481			t4cp1;G_tfc7	Activated Sludge	State B	Week 2
BIN0009	193285	1	k101_661949	1874		d__Bacteria;p__Proteobacteria;c__Gammaproteobacteria;o__Burkholderiales;f__Rhodocyclaceae;g__Zoogloea;s__Zoogloea	No Cluster Assigned	0.407058				Activated Sludge	State B	Week 2
BIN0027	62892	1	k101_631420	1128		d__Bacteria;p__Proteobacteria;c__Alphaproteobacteria;o__Sphingomonadales;f__Sphingomonadaceae;g__Novosphingobium;s__	No Cluster Assigned	2.07835				Activated Sludge	State B	Week 2
BIN0037	61838	1	k101_605925	1412		d__Bacteria;p__Proteobacteria;c__Gammaproteobacteria;o__Competibacterales;f__Competibacteraceae;g__RXIW01;s__RXIW01	47	1.68863				Activated Sludge	State B	Week 2
BIN0014	113016	3	k101_714503	4399		d__Bacteria;p__Proteobacteria;c__Alphaproteobacteria;o__Sphingomonadales;f__Sphingomonadaceae;g__Novosphingobium;s__	No Cluster Assigned	0.889715				Activated Sludge	State B	Week 2
BIN0083	45942	1	k101_616543	8167		d__Bacteria;p__Proteobacteria;c__Gammaproteobacteria;o__Burkholderiales;f__Burkholderiaceae;g__JAABQG01;s__	No Cluster Assigned	0.392963			t4cp1;MOBH	Activated Sludge	State B	Week 2
BIN0123	16552	1	k101_690969	1099		Unclassified	3	8.10542				Activated Sludge	State B	Week 2
BIN0123	16552	1	k101_728168	1103		Unclassified	27	8.07603			G_tfc14;G_tfc15	Activated Sludge	State B	Week 2
BIN0008	285150	1	k101_608782	1243		d__Bacteria;p__Proteobacteria;c__Gammaproteobacteria;o__Burkholderiales;f__Rhodocyclaceae;g__JAEUNL01;s__JAEUNL01	9	0.415987			t4cp1;G_tfc7	Activated Sludge	State B	Week 2
BIN0063	40547	2	k101_670917	3136		d__Bacteria;p__Proteobacteria;c__Gammaproteobacteria;o__Burkholderiales;f__Burkholderiaceae;g__Ottowia;s__	12	2.3191				Activated Sludge	State B	Week 2
BIN0063	40547	4	k101_690969	1099		d__Bacteria;p__Proteobacteria;c__Gammaproteobacteria;o__Burkholderiales;f__Burkholderiaceae;g__Ottowia;s__	3	13.2351				Activated Sludge	State B	Week 2
BIN0018	82100	1	k101_629549	1091		d__Bacteria;p__Proteobacteria;c__Gammaproteobacteria;o__Burkholderiales;f__Rhodocyclaceae;g__Methyloversatilis;s__Methyloversatilis	4	1.6461			F_traH;F_traG	Activated Sludge	State B	Week 2
BIN0125	14895	1	k101_728168	1103		Unclassified	27	8.97445			G_tfc14;G_tfc15	Activated Sludge	State B	Week 2
BIN0014	113016	1	k101_714503	4399		d__Bacteria;p__Proteobacteria;c__Alphaproteobacteria;o__Sphingomonadales;f__Sphingomonadaceae;g__Novosphingobium;s__	No Cluster Assigned	0.296572				Activated Sludge	State B	Week 2
BIN0014	113016	2	k101_714503	4399		d__Bacteria;p__Proteobacteria;c__Alphaproteobacteria;o__Sphingomonadales;f__Sphingomonadaceae;g__Novosphingobium;s__	No Cluster Assigned	0.593144				Activated Sludge	State B	Week 2
BIN0017	109328	1	k101_608782	1243		d__Bacteria;p__Proteobacteria;c__Gammaproteobacteria;o__Burkholderiales;f__Burkholderiaceae;g__Tibeticola;s__Tibeticola	9	1.08498			t4cp1;G_tfc7	Activated Sludge	State B	Week 2
BIN0019	174649	1	k101_713862	1098		d__Bacteria;p__Proteobacteria;c__Alphaproteobacteria;o__Sphingomonadales;f__Sphingomonadaceae;g__Chakrabartia;s__	No Cluster Assigned	0.768874				Activated Sludge	State B	Week 2
BIN0005	196662	1	k101_694106	1001		d__Bacteria;p__Proteobacteria;c__Gammaproteobacteria;o__Burkholderiales;f__Rhodocyclaceae;g__Zoogloea;s__Zoogloea	No Cluster Assigned	0.748978			F_traG	Activated Sludge	State B	Week 2
BIN0002	184572	1	k101_605686	2135		d__Bacteria;p__Proteobacteria;c__Gammaproteobacteria;o__Burkholderiales;f__Burkholderiaceae;g__Quisquiliibacterium;s__	No Cluster Assigned	0.374162				Activated Sludge	State B	Week 2
BIN0139	10392	1	k101_608782	1243		Unclassified	9	11.4144			t4cp1;G_tfc7	Activated Sludge	State B	Week 2
BIN0139	10392	1	k101_670917	3136		Unclassified	12	4.52427				Activated Sludge	State B	Week 2
BIN0139	10392	1	k101_690969	1099		Unclassified	3	12.91				Activated Sludge	State B	Week 2
BIN0014	113016	4	k101_714503	4399		d__Bacteria;p__Proteobacteria;c__Alphaproteobacteria;o__Sphingomonadales;f__Sphingomonadaceae;g__Novosphingobium;s__	No Cluster Assigned	1.18629				Activated Sludge	State B	Week 2
BIN0002	184572	1	k101_605686	2135		d__Bacteria;p__Proteobacteria;c__Gammaproteobacteria;o__Burkholderiales;f__Burkholderiaceae;g__Quisquiliibacterium;s__	No Cluster Assigned	0.374162				Activated Sludge	State B	Week 2
BIN0002	184572	1	k101_605686	2135		d__Bacteria;p__Proteobacteria;c__Gammaproteobacteria;o__Burkholderiales;f__Burkholderiaceae;g__Quisquiliibacterium;s__	No Cluster Assigned	0.374162				Activated Sludge	State B	Week 2
BIN0014	113016	1	k101_714503	4399		d__Bacteria;p__Proteobacteria;c__Alphaproteobacteria;o__Sphingomonadales;f__Sphingomonadaceae;g__Novosphingobium;s__	No Cluster Assigned	0.296572				Activated Sludge	State B	Week 2
BIN0022	114996	1	k101_741916	5024		d__Bacteria;p__Proteobacteria;c__Gammaproteobacteria;o__Burkholderiales;f__Burkholderiaceae;g__Ottowia;s__	9	0.255206			G_tfc7;G_tfc8;G_tfc9;G_tfc10	Activated Sludge	State B	Week 2
BIN0008	285150	1	k101_608782	1243		d__Bacteria;p__Proteobacteria;c__Gammaproteobacteria;o__Burkholderiales;f__Rhodocyclaceae;g__JAEUNL01;s__JAEUNL01	9	0.415987			t4cp1;G_tfc7	Activated Sludge	State B	Week 2
BIN0008	285150	1	k101_612123	2879		d__Bacteria;p__Proteobacteria;c__Gammaproteobacteria;o__Burkholderiales;f__Rhodocyclaceae;g__JAEUNL01;s__JAEUNL01	No Cluster Assigned	0.179601				Activated Sludge	State B	Week 2
BIN0014	113016	2	k101_714503	4399		d__Bacteria;p__Proteobacteria;c__Alphaproteobacteria;o__Sphingomonadales;f__Sphingomonadaceae;g__Novosphingobium;s__	No Cluster Assigned	0.593144				Activated Sludge	State B	Week 2
BIN0020	73658	1	k101_715586	1030		d__Bacteria;p__Proteobacteria;c__Gammaproteobacteria;o__Competibacterales;f__Competibacteraceae;g__Contendobacter;s__	No Cluster Assigned	1.94342				Activated Sludge	State B	Week 2
BIN0046	35419	1	k101_714503	4399		d__Bacteria;p__Proteobacteria;c__Alphaproteobacteria;o__Caulobacterales;f__Caulobacteraceae;g__Phenylobacterium;s__	No Cluster Assigned	0.94631				Activated Sludge	State B	Week 2
BIN0074	30499	1	k101_690969	1099		d__Bacteria;p__Proteobacteria;c__Gammaproteobacteria;o__Burkholderiales;f__Burkholderiaceae;g__Ottowia;s__	3	4.39886				Activated Sludge	State B	Week 2
BIN0002	184572	1	k101_605686	2135		d__Bacteria;p__Proteobacteria;c__Gammaproteobacteria;o__Burkholderiales;f__Burkholderiaceae;g__Quisquiliibacterium;s__	No Cluster Assigned	0.374162				Activated Sludge	State B	Week 2
BIN0044	57529	1	k101_741916	5024		d__Bacteria;p__Proteobacteria;c__Gammaproteobacteria;o__Burkholderiales;f__Burkholderiaceae;g__Ottowia;s__Ottowia	9	0.510138			G_tfc7;G_tfc8;G_tfc9;G_tfc10	Activated Sludge	State B	Week 2
BIN0027	62892	2	k101_626531	11539		d__Bacteria;p__Proteobacteria;c__Alphaproteobacteria;o__Sphingomonadales;f__Sphingomonadaceae;g__Novosphingobium;s__	No Cluster Assigned	0.406341				Activated Sludge	State B	Week 2
BIN0014	113016	1	k101_714503	4399		d__Bacteria;p__Proteobacteria;c__Alphaproteobacteria;o__Sphingomonadales;f__Sphingomonadaceae;g__Novosphingobium;s__	No Cluster Assigned	0.296572				Activated Sludge	State B	Week 2
BIN0006	146788	1	k101_715586	1030		d__Bacteria;p__Proteobacteria;c__Gammaproteobacteria;o__Competibacterales;f__Competibacteraceae;g__Competibacter_A;s__	No Cluster Assigned	0.975205				Activated Sludge	State B	Week 2
BIN0008	285150	1	k101_612123	2879		d__Bacteria;p__Proteobacteria;c__Gammaproteobacteria;o__Burkholderiales;f__Rhodocyclaceae;g__JAEUNL01;s__JAEUNL01	No Cluster Assigned	0.179601				Activated Sludge	State B	Week 2
BIN0021	109718	1	k101_714503	4399		d__Bacteria;p__Proteobacteria;c__Alphaproteobacteria;o__Sphingomonadales;f__Sphingomonadaceae;g__Novosphingobium;s__	No Cluster Assigned	0.305486				Activated Sludge	State B	Week 2
BIN0097	19685	1	k101_690969	1099		Unclassified	3	6.81539				Activated Sludge	State B	Week 2
BIN0146	4345	1	k101_741916	5024		Unclassified	9	6.75436			G_tfc7;G_tfc8;G_tfc9;G_tfc10	Activated Sludge	State B	Week 2
BIN0018	82100	1	k101_629549	1091		d__Bacteria;p__Proteobacteria;c__Gammaproteobacteria;o__Burkholderiales;f__Rhodocyclaceae;g__Methyloversatilis;s__Methyloversatilis	4	1.6461			F_traH;F_traG	Activated Sludge	State B	Week 2
BIN0018	82100	1	k101_670917	3136		d__Bacteria;p__Proteobacteria;c__Gammaproteobacteria;o__Burkholderiales;f__Rhodocyclaceae;g__Methyloversatilis;s__Methyloversatilis	12	0.57267				Activated Sludge	State B	Week 2
BIN0002	184572	1	k101_605686	2135		d__Bacteria;p__Proteobacteria;c__Gammaproteobacteria;o__Burkholderiales;f__Burkholderiaceae;g__Quisquiliibacterium;s__	No Cluster Assigned	0.374162				Activated Sludge	State B	Week 2
BIN0014	113016	4	k101_714503	4399		d__Bacteria;p__Proteobacteria;c__Alphaproteobacteria;o__Sphingomonadales;f__Sphingomonadaceae;g__Novosphingobium;s__	No Cluster Assigned	1.18629				Activated Sludge	State B	Week 2
BIN0001	193078	1	k101_661949	1874		d__Bacteria;p__Proteobacteria;c__Gammaproteobacteria;o__Burkholderiales;f__Burkholderiaceae;g__Aquabacterium_A;s__Aquabacterium_A	No Cluster Assigned	0.407494				Activated Sludge	State B	Week 2
BIN0014	113016	2	k101_714503	4399		d__Bacteria;p__Proteobacteria;c__Alphaproteobacteria;o__Sphingomonadales;f__Sphingomonadaceae;g__Novosphingobium;s__	No Cluster Assigned	0.593144				Activated Sludge	State B	Week 2
BIN0002	184572	1	k101_605686	2135		d__Bacteria;p__Proteobacteria;c__Gammaproteobacteria;o__Burkholderiales;f__Burkholderiaceae;g__Quisquiliibacterium;s__	No Cluster Assigned	0.374162				Activated Sludge	State B	Week 2
BIN0048	61807	1	k101_728168	1103		d__Bacteria;p__Proteobacteria;c__Gammaproteobacteria;o__Ga0077536;f__Ga0077536;g__Ga0077536;s__	27	2.16277			G_tfc14;G_tfc15	Activated Sludge	State B	Week 2
BIN0005	196662	1	k101_690969	1099		d__Bacteria;p__Proteobacteria;c__Gammaproteobacteria;o__Burkholderiales;f__Rhodocyclaceae;g__Zoogloea;s__Zoogloea	3	0.68219				Activated Sludge	State B	Week 2
BIN0043	63741	1	k101_661949	1874		d__Bacteria;p__Proteobacteria;c__Gammaproteobacteria;o__Burkholderiales;f__Usitatibacteraceae;g__FEB-7;s__	No Cluster Assigned	1.23434				Activated Sludge	State B	Week 2
BIN0002	184572	1	k101_608782	1243		d__Bacteria;p__Proteobacteria;c__Gammaproteobacteria;o__Burkholderiales;f__Burkholderiaceae;g__Quisquiliibacterium;s__	9	0.642668			t4cp1;G_tfc7	Activated Sludge	State B	Week 2
BIN0002	184572	1	k101_661949	1874		d__Bacteria;p__Proteobacteria;c__Gammaproteobacteria;o__Burkholderiales;f__Burkholderiaceae;g__Quisquiliibacterium;s__	No Cluster Assigned	0.426274				Activated Sludge	State B	Week 2
BIN0002	184572	1	k101_605686	2135		d__Bacteria;p__Proteobacteria;c__Gammaproteobacteria;o__Burkholderiales;f__Burkholderiaceae;g__Quisquiliibacterium;s__	No Cluster Assigned	0.374162				Activated Sludge	State B	Week 2
BIN0002	184572	1	k101_605686	2135		d__Bacteria;p__Proteobacteria;c__Gammaproteobacteria;o__Burkholderiales;f__Burkholderiaceae;g__Quisquiliibacterium;s__	No Cluster Assigned	0.374162				Activated Sludge	State B	Week 2
BIN0002	184572	1	k101_605686	2135		d__Bacteria;p__Proteobacteria;c__Gammaproteobacteria;o__Burkholderiales;f__Burkholderiaceae;g__Quisquiliibacterium;s__	No Cluster Assigned	0.374162				Activated Sludge	State B	Week 2
BIN0002	184572	1	k101_605686	2135		d__Bacteria;p__Proteobacteria;c__Gammaproteobacteria;o__Burkholderiales;f__Burkholderiaceae;g__Quisquiliibacterium;s__	No Cluster Assigned	0.374162				Activated Sludge	State B	Week 2
BIN0002	184572	1	k101_605686	2135		d__Bacteria;p__Proteobacteria;c__Gammaproteobacteria;o__Burkholderiales;f__Burkholderiaceae;g__Quisquiliibacterium;s__	No Cluster Assigned	0.374162				Activated Sludge	State B	Week 2
BIN0002	184572	2	k101_605686	2135		d__Bacteria;p__Proteobacteria;c__Gammaproteobacteria;o__Burkholderiales;f__Burkholderiaceae;g__Quisquiliibacterium;s__	No Cluster Assigned	0.748325				Activated Sludge	State B	Week 2
BIN0002	184572	1	k101_605686	2135		d__Bacteria;p__Proteobacteria;c__Gammaproteobacteria;o__Burkholderiales;f__Burkholderiaceae;g__Quisquiliibacterium;s__	No Cluster Assigned	0.374162				Activated Sludge	State B	Week 2
BIN0002	184572	1	k101_605686	2135		d__Bacteria;p__Proteobacteria;c__Gammaproteobacteria;o__Burkholderiales;f__Burkholderiaceae;g__Quisquiliibacterium;s__	No Cluster Assigned	0.374162				Activated Sludge	State B	Week 2
BIN0072	32423	4	k101_605686	2135		d__Bacteria;p__Proteobacteria;c__Gammaproteobacteria;o__Burkholderiales;f__Burkholderiaceae;g__JAABQG01;s__	No Cluster Assigned	8.51986				Activated Sludge	State B	Week 2
BIN0002	184572	2	k101_605686	2135		d__Bacteria;p__Proteobacteria;c__Gammaproteobacteria;o__Burkholderiales;f__Burkholderiaceae;g__Quisquiliibacterium;s__	No Cluster Assigned	0.748325				Activated Sludge	State B	Week 2
BIN0002	184572	1	k101_605686	2135		d__Bacteria;p__Proteobacteria;c__Gammaproteobacteria;o__Burkholderiales;f__Burkholderiaceae;g__Quisquiliibacterium;s__	No Cluster Assigned	0.374162				Activated Sludge	State B	Week 2
BIN0002	184572	1	k101_605686	2135		d__Bacteria;p__Proteobacteria;c__Gammaproteobacteria;o__Burkholderiales;f__Burkholderiaceae;g__Quisquiliibacterium;s__	No Cluster Assigned	0.374162				Activated Sludge	State B	Week 2
BIN0002	184572	2	k101_605686	2135		d__Bacteria;p__Proteobacteria;c__Gammaproteobacteria;o__Burkholderiales;f__Burkholderiaceae;g__Quisquiliibacterium;s__	No Cluster Assigned	0.748325				Activated Sludge	State B	Week 2
BIN0002	184572	1	k101_605686	2135		d__Bacteria;p__Proteobacteria;c__Gammaproteobacteria;o__Burkholderiales;f__Burkholderiaceae;g__Quisquiliibacterium;s__	No Cluster Assigned	0.374162				Activated Sludge	State B	Week 2
BIN0059	25707	3	k101_605686	2135		d__Bacteria;p__Proteobacteria;c__Gammaproteobacteria;o__Burkholderiales;f__Burkholderiaceae;g__JAABQG01;s__	No Cluster Assigned	8.05927				Activated Sludge	State B	Week 2
BIN0002	184572	1	k101_605686	2135		d__Bacteria;p__Proteobacteria;c__Gammaproteobacteria;o__Burkholderiales;f__Burkholderiaceae;g__Quisquiliibacterium;s__	No Cluster Assigned	0.374162				Activated Sludge	State B	Week 2
BIN0002	184572	1	k101_605686	2135		d__Bacteria;p__Proteobacteria;c__Gammaproteobacteria;o__Burkholderiales;f__Burkholderiaceae;g__Quisquiliibacterium;s__	No Cluster Assigned	0.374162				Activated Sludge	State B	Week 2
BIN0002	184572	1	k101_605686	2135		d__Bacteria;p__Proteobacteria;c__Gammaproteobacteria;o__Burkholderiales;f__Burkholderiaceae;g__Quisquiliibacterium;s__	No Cluster Assigned	0.374162				Activated Sludge	State B	Week 2
BIN0002	184572	3	k101_605686	2135		d__Bacteria;p__Proteobacteria;c__Gammaproteobacteria;o__Burkholderiales;f__Burkholderiaceae;g__Quisquiliibacterium;s__	No Cluster Assigned	1.12249				Activated Sludge	State B	Week 2
BIN0002	184572	1	k101_605686	2135		d__Bacteria;p__Proteobacteria;c__Gammaproteobacteria;o__Burkholderiales;f__Burkholderiaceae;g__Quisquiliibacterium;s__	No Cluster Assigned	0.374162				Activated Sludge	State B	Week 2
BIN0002	184572	1	k101_605686	2135		d__Bacteria;p__Proteobacteria;c__Gammaproteobacteria;o__Burkholderiales;f__Burkholderiaceae;g__Quisquiliibacterium;s__	No Cluster Assigned	0.374162				Activated Sludge	State B	Week 2
BIN0002	184572	1	k101_605686	2135		d__Bacteria;p__Proteobacteria;c__Gammaproteobacteria;o__Burkholderiales;f__Burkholderiaceae;g__Quisquiliibacterium;s__	No Cluster Assigned	0.374162				Activated Sludge	State B	Week 2
BIN0002	184572	1	k101_605686	2135		d__Bacteria;p__Proteobacteria;c__Gammaproteobacteria;o__Burkholderiales;f__Burkholderiaceae;g__Quisquiliibacterium;s__	No Cluster Assigned	0.374162				Activated Sludge	State B	Week 2
BIN0002	184572	1	k101_605686	2135		d__Bacteria;p__Proteobacteria;c__Gammaproteobacteria;o__Burkholderiales;f__Burkholderiaceae;g__Quisquiliibacterium;s__	No Cluster Assigned	0.374162				Activated Sludge	State B	Week 2
BIN0009	193285	1	k101_605686	2135		d__Bacteria;p__Proteobacteria;c__Gammaproteobacteria;o__Burkholderiales;f__Rhodocyclaceae;g__Zoogloea;s__Zoogloea	No Cluster Assigned	0.357296				Activated Sludge	State B	Week 2
BIN0002	184572	1	k101_605686	2135		d__Bacteria;p__Proteobacteria;c__Gammaproteobacteria;o__Burkholderiales;f__Burkholderiaceae;g__Quisquiliibacterium;s__	No Cluster Assigned	0.374162				Activated Sludge	State B	Week 2
BIN0002	184572	1	k101_605686	2135		d__Bacteria;p__Proteobacteria;c__Gammaproteobacteria;o__Burkholderiales;f__Burkholderiaceae;g__Quisquiliibacterium;s__	No Cluster Assigned	0.374162				Activated Sludge	State B	Week 2
BIN0002	184572	2	k101_605686	2135		d__Bacteria;p__Proteobacteria;c__Gammaproteobacteria;o__Burkholderiales;f__Burkholderiaceae;g__Quisquiliibacterium;s__	No Cluster Assigned	0.748325				Activated Sludge	State B	Week 2
BIN0002	184572	1	k101_605686	2135		d__Bacteria;p__Proteobacteria;c__Gammaproteobacteria;o__Burkholderiales;f__Burkholderiaceae;g__Quisquiliibacterium;s__	No Cluster Assigned	0.374162				Activated Sludge	State B	Week 2
BIN0002	184572	1	k101_605686	2135		d__Bacteria;p__Proteobacteria;c__Gammaproteobacteria;o__Burkholderiales;f__Burkholderiaceae;g__Quisquiliibacterium;s__	No Cluster Assigned	0.374162				Activated Sludge	State B	Week 2
BIN0002	184572	6	k101_605686	2135		d__Bacteria;p__Proteobacteria;c__Gammaproteobacteria;o__Burkholderiales;f__Burkholderiaceae;g__Quisquiliibacterium;s__	No Cluster Assigned	2.24497				Activated Sludge	State B	Week 2
BIN0002	184572	1	k101_605686	2135		d__Bacteria;p__Proteobacteria;c__Gammaproteobacteria;o__Burkholderiales;f__Burkholderiaceae;g__Quisquiliibacterium;s__	No Cluster Assigned	0.374162				Activated Sludge	State B	Week 2
BIN0002	184572	1	k101_605686	2135		d__Bacteria;p__Proteobacteria;c__Gammaproteobacteria;o__Burkholderiales;f__Burkholderiaceae;g__Quisquiliibacterium;s__	No Cluster Assigned	0.374162				Activated Sludge	State B	Week 2
BIN0002	184572	1	k101_605686	2135		d__Bacteria;p__Proteobacteria;c__Gammaproteobacteria;o__Burkholderiales;f__Burkholderiaceae;g__Quisquiliibacterium;s__	No Cluster Assigned	0.374162				Activated Sludge	State B	Week 2
BIN0002	184572	1	k101_605686	2135		d__Bacteria;p__Proteobacteria;c__Gammaproteobacteria;o__Burkholderiales;f__Burkholderiaceae;g__Quisquiliibacterium;s__	No Cluster Assigned	0.374162				Activated Sludge	State B	Week 2
BIN0002	184572	1	k101_605686	2135		d__Bacteria;p__Proteobacteria;c__Gammaproteobacteria;o__Burkholderiales;f__Burkholderiaceae;g__Quisquiliibacterium;s__	No Cluster Assigned	0.374162				Activated Sludge	State B	Week 2
BIN0002	184572	1	k101_605686	2135		d__Bacteria;p__Proteobacteria;c__Gammaproteobacteria;o__Burkholderiales;f__Burkholderiaceae;g__Quisquiliibacterium;s__	No Cluster Assigned	0.374162				Activated Sludge	State B	Week 2
BIN0041	76013	1	k101_605686	2135		d__Bacteria;p__Proteobacteria;c__Gammaproteobacteria;o__Burkholderiales;f__Thiobacillaceae;g__JADJCP01;s__	No Cluster Assigned	0.908527				Activated Sludge	State B	Week 2
BIN0002	184572	2	k101_605686	2135		d__Bacteria;p__Proteobacteria;c__Gammaproteobacteria;o__Burkholderiales;f__Burkholderiaceae;g__Quisquiliibacterium;s__	No Cluster Assigned	0.748325				Activated Sludge	State B	Week 2
BIN0002	184572	1	k101_605686	2135		d__Bacteria;p__Proteobacteria;c__Gammaproteobacteria;o__Burkholderiales;f__Burkholderiaceae;g__Quisquiliibacterium;s__	No Cluster Assigned	0.374162				Activated Sludge	State B	Week 2
BIN0082	37603	1	k101_605686	2135		Unclassified	No Cluster Assigned	1.83655				Activated Sludge	State B	Week 2
BIN0002	184572	2	k101_605686	2135		d__Bacteria;p__Proteobacteria;c__Gammaproteobacteria;o__Burkholderiales;f__Burkholderiaceae;g__Quisquiliibacterium;s__	No Cluster Assigned	0.748325				Activated Sludge	State B	Week 2
BIN0002	184572	1	k101_605686	2135		d__Bacteria;p__Proteobacteria;c__Gammaproteobacteria;o__Burkholderiales;f__Burkholderiaceae;g__Quisquiliibacterium;s__	No Cluster Assigned	0.374162				Activated Sludge	State B	Week 2
BIN0002	184572	1	k101_605686	2135		d__Bacteria;p__Proteobacteria;c__Gammaproteobacteria;o__Burkholderiales;f__Burkholderiaceae;g__Quisquiliibacterium;s__	No Cluster Assigned	0.374162				Activated Sludge	State B	Week 2
BIN0002	184572	1	k101_605686	2135		d__Bacteria;p__Proteobacteria;c__Gammaproteobacteria;o__Burkholderiales;f__Burkholderiaceae;g__Quisquiliibacterium;s__	No Cluster Assigned	0.374162				Activated Sludge	State B	Week 2
BIN0030	87596	1	k101_605686	2135		d__Bacteria;p__Proteobacteria;c__Gammaproteobacteria;o__Burkholderiales;f__Thiobacillaceae;g__Thiobacillus;s__Thiobacillus	No Cluster Assigned	0.788391				Activated Sludge	State B	Week 2
BIN0002	184572	1	k101_605686	2135		d__Bacteria;p__Proteobacteria;c__Gammaproteobacteria;o__Burkholderiales;f__Burkholderiaceae;g__Quisquiliibacterium;s__	No Cluster Assigned	0.374162				Activated Sludge	State B	Week 2
BIN0002	184572	1	k101_605686	2135		d__Bacteria;p__Proteobacteria;c__Gammaproteobacteria;o__Burkholderiales;f__Burkholderiaceae;g__Quisquiliibacterium;s__	No Cluster Assigned	0.374162				Activated Sludge	State B	Week 2
BIN0002	184572	1	k101_605686	2135		d__Bacteria;p__Proteobacteria;c__Gammaproteobacteria;o__Burkholderiales;f__Burkholderiaceae;g__Quisquiliibacterium;s__	No Cluster Assigned	0.374162				Activated Sludge	State B	Week 2
BIN0002	184572	1	k101_605686	2135		d__Bacteria;p__Proteobacteria;c__Gammaproteobacteria;o__Burkholderiales;f__Burkholderiaceae;g__Quisquiliibacterium;s__	No Cluster Assigned	0.374162				Activated Sludge	State B	Week 2
BIN0002	184572	1	k101_605686	2135		d__Bacteria;p__Proteobacteria;c__Gammaproteobacteria;o__Burkholderiales;f__Burkholderiaceae;g__Quisquiliibacterium;s__	No Cluster Assigned	0.374162				Activated Sludge	State B	Week 2
BIN0002	184572	1	k101_605686	2135		d__Bacteria;p__Proteobacteria;c__Gammaproteobacteria;o__Burkholderiales;f__Burkholderiaceae;g__Quisquiliibacterium;s__	No Cluster Assigned	0.374162				Activated Sludge	State B	Week 2
BIN0002	184572	1	k101_605686	2135		d__Bacteria;p__Proteobacteria;c__Gammaproteobacteria;o__Burkholderiales;f__Burkholderiaceae;g__Quisquiliibacterium;s__	No Cluster Assigned	0.374162				Activated Sludge	State B	Week 2
BIN0002	184572	1	k101_605686	2135		d__Bacteria;p__Proteobacteria;c__Gammaproteobacteria;o__Burkholderiales;f__Burkholderiaceae;g__Quisquiliibacterium;s__	No Cluster Assigned	0.374162				Activated Sludge	State B	Week 2
BIN0002	184572	1	k101_605686	2135		d__Bacteria;p__Proteobacteria;c__Gammaproteobacteria;o__Burkholderiales;f__Burkholderiaceae;g__Quisquiliibacterium;s__	No Cluster Assigned	0.374162				Activated Sludge	State B	Week 2
BIN0002	184572	1	k101_605686	2135		d__Bacteria;p__Proteobacteria;c__Gammaproteobacteria;o__Burkholderiales;f__Burkholderiaceae;g__Quisquiliibacterium;s__	No Cluster Assigned	0.374162				Activated Sludge	State B	Week 2
BIN0002	184572	1	k101_605686	2135		d__Bacteria;p__Proteobacteria;c__Gammaproteobacteria;o__Burkholderiales;f__Burkholderiaceae;g__Quisquiliibacterium;s__	No Cluster Assigned	0.374162				Activated Sludge	State B	Week 2
BIN0002	184572	1	k101_605686	2135		d__Bacteria;p__Proteobacteria;c__Gammaproteobacteria;o__Burkholderiales;f__Burkholderiaceae;g__Quisquiliibacterium;s__	No Cluster Assigned	0.374162				Activated Sludge	State B	Week 2
BIN0002	184572	1	k101_605686	2135		d__Bacteria;p__Proteobacteria;c__Gammaproteobacteria;o__Burkholderiales;f__Burkholderiaceae;g__Quisquiliibacterium;s__	No Cluster Assigned	0.374162				Activated Sludge	State B	Week 2
BIN0002	184572	1	k101_605686	2135		d__Bacteria;p__Proteobacteria;c__Gammaproteobacteria;o__Burkholderiales;f__Burkholderiaceae;g__Quisquiliibacterium;s__	No Cluster Assigned	0.374162				Activated Sludge	State B	Week 2
BIN0008	285150	1	k101_605686	2135		d__Bacteria;p__Proteobacteria;c__Gammaproteobacteria;o__Burkholderiales;f__Rhodocyclaceae;g__JAEUNL01;s__JAEUNL01	No Cluster Assigned	0.242188				Activated Sludge	State B	Week 2
BIN0002	184572	1	k101_605686	2135		d__Bacteria;p__Proteobacteria;c__Gammaproteobacteria;o__Burkholderiales;f__Burkholderiaceae;g__Quisquiliibacterium;s__	No Cluster Assigned	0.374162				Activated Sludge	State B	Week 2
BIN0002	184572	1	k101_605686	2135		d__Bacteria;p__Proteobacteria;c__Gammaproteobacteria;o__Burkholderiales;f__Burkholderiaceae;g__Quisquiliibacterium;s__	No Cluster Assigned	0.374162				Activated Sludge	State B	Week 2
BIN0002	184572	1	k101_605686	2135		d__Bacteria;p__Proteobacteria;c__Gammaproteobacteria;o__Burkholderiales;f__Burkholderiaceae;g__Quisquiliibacterium;s__	No Cluster Assigned	0.374162				Activated Sludge	State B	Week 2
BIN0002	184572	1	k101_605686	2135		d__Bacteria;p__Proteobacteria;c__Gammaproteobacteria;o__Burkholderiales;f__Burkholderiaceae;g__Quisquiliibacterium;s__	No Cluster Assigned	0.374162				Activated Sludge	State B	Week 2
BIN0002	184572	1	k101_605686	2135		d__Bacteria;p__Proteobacteria;c__Gammaproteobacteria;o__Burkholderiales;f__Burkholderiaceae;g__Quisquiliibacterium;s__	No Cluster Assigned	0.374162				Activated Sludge	State B	Week 2
BIN0072	32423	4	k101_605686	2135		d__Bacteria;p__Proteobacteria;c__Gammaproteobacteria;o__Burkholderiales;f__Burkholderiaceae;g__JAABQG01;s__	No Cluster Assigned	8.51986				Activated Sludge	State B	Week 2
BIN0002	184572	1	k101_605686	2135		d__Bacteria;p__Proteobacteria;c__Gammaproteobacteria;o__Burkholderiales;f__Burkholderiaceae;g__Quisquiliibacterium;s__	No Cluster Assigned	0.374162				Activated Sludge	State B	Week 2
BIN0002	184572	1	k101_605686	2135		d__Bacteria;p__Proteobacteria;c__Gammaproteobacteria;o__Burkholderiales;f__Burkholderiaceae;g__Quisquiliibacterium;s__	No Cluster Assigned	0.374162				Activated Sludge	State B	Week 2
BIN0002	184572	2	k101_605686	2135		d__Bacteria;p__Proteobacteria;c__Gammaproteobacteria;o__Burkholderiales;f__Burkholderiaceae;g__Quisquiliibacterium;s__	No Cluster Assigned	0.748325				Activated Sludge	State B	Week 2
BIN0002	184572	1	k101_605686	2135		d__Bacteria;p__Proteobacteria;c__Gammaproteobacteria;o__Burkholderiales;f__Burkholderiaceae;g__Quisquiliibacterium;s__	No Cluster Assigned	0.374162				Activated Sludge	State B	Week 2
BIN0103	9699	1	k101_605686	2135		Unclassified	No Cluster Assigned	7.12031				Activated Sludge	State B	Week 2
BIN0002	184572	1	k101_605686	2135		d__Bacteria;p__Proteobacteria;c__Gammaproteobacteria;o__Burkholderiales;f__Burkholderiaceae;g__Quisquiliibacterium;s__	No Cluster Assigned	0.374162				Activated Sludge	State B	Week 2
BIN0002	184572	2	k101_605686	2135		d__Bacteria;p__Proteobacteria;c__Gammaproteobacteria;o__Burkholderiales;f__Burkholderiaceae;g__Quisquiliibacterium;s__	No Cluster Assigned	0.748325				Activated Sludge	State B	Week 2
BIN0017	109328	1	k101_605686	2135		d__Bacteria;p__Proteobacteria;c__Gammaproteobacteria;o__Burkholderiales;f__Burkholderiaceae;g__Tibeticola;s__Tibeticola	No Cluster Assigned	0.631676				Activated Sludge	State B	Week 2
BIN0002	184572	1	k101_605686	2135		d__Bacteria;p__Proteobacteria;c__Gammaproteobacteria;o__Burkholderiales;f__Burkholderiaceae;g__Quisquiliibacterium;s__	No Cluster Assigned	0.374162				Activated Sludge	State B	Week 2
BIN0002	184572	1	k101_605686	2135		d__Bacteria;p__Proteobacteria;c__Gammaproteobacteria;o__Burkholderiales;f__Burkholderiaceae;g__Quisquiliibacterium;s__	No Cluster Assigned	0.374162				Activated Sludge	State B	Week 2
BIN0017	109328	1	k101_605686	2135		d__Bacteria;p__Proteobacteria;c__Gammaproteobacteria;o__Burkholderiales;f__Burkholderiaceae;g__Tibeticola;s__Tibeticola	No Cluster Assigned	0.631676				Activated Sludge	State B	Week 2
BIN0002	184572	1	k101_605686	2135		d__Bacteria;p__Proteobacteria;c__Gammaproteobacteria;o__Burkholderiales;f__Burkholderiaceae;g__Quisquiliibacterium;s__	No Cluster Assigned	0.374162				Activated Sludge	State B	Week 2
BIN0002	184572	1	k101_605686	2135		d__Bacteria;p__Proteobacteria;c__Gammaproteobacteria;o__Burkholderiales;f__Burkholderiaceae;g__Quisquiliibacterium;s__	No Cluster Assigned	0.374162				Activated Sludge	State B	Week 2
BIN0002	184572	1	k101_605686	2135		d__Bacteria;p__Proteobacteria;c__Gammaproteobacteria;o__Burkholderiales;f__Burkholderiaceae;g__Quisquiliibacterium;s__	No Cluster Assigned	0.374162				Activated Sludge	State B	Week 2
BIN0002	184572	1	k101_605686	2135		d__Bacteria;p__Proteobacteria;c__Gammaproteobacteria;o__Burkholderiales;f__Burkholderiaceae;g__Quisquiliibacterium;s__	No Cluster Assigned	0.374162				Activated Sludge	State B	Week 2
BIN0002	184572	2	k101_605686	2135		d__Bacteria;p__Proteobacteria;c__Gammaproteobacteria;o__Burkholderiales;f__Burkholderiaceae;g__Quisquiliibacterium;s__	No Cluster Assigned	0.748325				Activated Sludge	State B	Week 2
BIN0002	184572	1	k101_605686	2135		d__Bacteria;p__Proteobacteria;c__Gammaproteobacteria;o__Burkholderiales;f__Burkholderiaceae;g__Quisquiliibacterium;s__	No Cluster Assigned	0.374162				Activated Sludge	State B	Week 2
BIN0002	184572	1	k101_605686	2135		d__Bacteria;p__Proteobacteria;c__Gammaproteobacteria;o__Burkholderiales;f__Burkholderiaceae;g__Quisquiliibacterium;s__	No Cluster Assigned	0.374162				Activated Sludge	State B	Week 2
BIN0002	184572	4	k101_605686	2135		d__Bacteria;p__Proteobacteria;c__Gammaproteobacteria;o__Burkholderiales;f__Burkholderiaceae;g__Quisquiliibacterium;s__	No Cluster Assigned	1.49665				Activated Sludge	State B	Week 2
BIN0002	184572	2	k101_605686	2135		d__Bacteria;p__Proteobacteria;c__Gammaproteobacteria;o__Burkholderiales;f__Burkholderiaceae;g__Quisquiliibacterium;s__	No Cluster Assigned	0.748325				Activated Sludge	State B	Week 2
BIN0002	184572	1	k101_605686	2135		d__Bacteria;p__Proteobacteria;c__Gammaproteobacteria;o__Burkholderiales;f__Burkholderiaceae;g__Quisquiliibacterium;s__	No Cluster Assigned	0.374162				Activated Sludge	State B	Week 2
BIN0002	184572	1	k101_605686	2135		d__Bacteria;p__Proteobacteria;c__Gammaproteobacteria;o__Burkholderiales;f__Burkholderiaceae;g__Quisquiliibacterium;s__	No Cluster Assigned	0.374162				Activated Sludge	State B	Week 2
BIN0018	82100	1	k101_605686	2135		d__Bacteria;p__Proteobacteria;c__Gammaproteobacteria;o__Burkholderiales;f__Rhodocyclaceae;g__Methyloversatilis;s__Methyloversatilis	No Cluster Assigned	0.841168				Activated Sludge	State B	Week 2
BIN0002	184572	1	k101_605686	2135		d__Bacteria;p__Proteobacteria;c__Gammaproteobacteria;o__Burkholderiales;f__Burkholderiaceae;g__Quisquiliibacterium;s__	No Cluster Assigned	0.374162				Activated Sludge	State B	Week 2
BIN0002	184572	1	k101_605686	2135		d__Bacteria;p__Proteobacteria;c__Gammaproteobacteria;o__Burkholderiales;f__Burkholderiaceae;g__Quisquiliibacterium;s__	No Cluster Assigned	0.374162				Activated Sludge	State B	Week 2
BIN0002	184572	1	k101_605686	2135		d__Bacteria;p__Proteobacteria;c__Gammaproteobacteria;o__Burkholderiales;f__Burkholderiaceae;g__Quisquiliibacterium;s__	No Cluster Assigned	0.374162				Activated Sludge	State B	Week 2
BIN0002	184572	1	k101_605686	2135		d__Bacteria;p__Proteobacteria;c__Gammaproteobacteria;o__Burkholderiales;f__Burkholderiaceae;g__Quisquiliibacterium;s__	No Cluster Assigned	0.374162				Activated Sludge	State B	Week 2
BIN0002	184572	1	k101_605686	2135		d__Bacteria;p__Proteobacteria;c__Gammaproteobacteria;o__Burkholderiales;f__Burkholderiaceae;g__Quisquiliibacterium;s__	No Cluster Assigned	0.374162				Activated Sludge	State B	Week 2
BIN0011	146816	1	k101_605686	2135		d__Bacteria;p__Proteobacteria;c__Gammaproteobacteria;o__Burkholderiales;f__Rhodocyclaceae;g__Methyloversatilis;s__	No Cluster Assigned	0.470384				Activated Sludge	State B	Week 2
BIN0002	184572	1	k101_605686	2135		d__Bacteria;p__Proteobacteria;c__Gammaproteobacteria;o__Burkholderiales;f__Burkholderiaceae;g__Quisquiliibacterium;s__	No Cluster Assigned	0.374162				Activated Sludge	State B	Week 2
BIN0002	184572	1	k101_605686	2135		d__Bacteria;p__Proteobacteria;c__Gammaproteobacteria;o__Burkholderiales;f__Burkholderiaceae;g__Quisquiliibacterium;s__	No Cluster Assigned	0.374162				Activated Sludge	State B	Week 2
BIN0002	184572	1	k101_605686	2135		d__Bacteria;p__Proteobacteria;c__Gammaproteobacteria;o__Burkholderiales;f__Burkholderiaceae;g__Quisquiliibacterium;s__	No Cluster Assigned	0.374162				Activated Sludge	State B	Week 2
BIN0002	184572	2	k101_605686	2135		d__Bacteria;p__Proteobacteria;c__Gammaproteobacteria;o__Burkholderiales;f__Burkholderiaceae;g__Quisquiliibacterium;s__	No Cluster Assigned	0.748325				Activated Sludge	State B	Week 2
BIN0002	184572	1	k101_605686	2135		d__Bacteria;p__Proteobacteria;c__Gammaproteobacteria;o__Burkholderiales;f__Burkholderiaceae;g__Quisquiliibacterium;s__	No Cluster Assigned	0.374162				Activated Sludge	State B	Week 2
BIN0002	184572	1	k101_605686	2135		d__Bacteria;p__Proteobacteria;c__Gammaproteobacteria;o__Burkholderiales;f__Burkholderiaceae;g__Quisquiliibacterium;s__	No Cluster Assigned	0.374162				Activated Sludge	State B	Week 2
BIN0002	184572	1	k101_605686	2135		d__Bacteria;p__Proteobacteria;c__Gammaproteobacteria;o__Burkholderiales;f__Burkholderiaceae;g__Quisquiliibacterium;s__	No Cluster Assigned	0.374162				Activated Sludge	State B	Week 2
BIN0002	184572	2	k101_605686	2135		d__Bacteria;p__Proteobacteria;c__Gammaproteobacteria;o__Burkholderiales;f__Burkholderiaceae;g__Quisquiliibacterium;s__	No Cluster Assigned	0.748325				Activated Sludge	State B	Week 2
BIN0018	82100	1	k101_605686	2135		d__Bacteria;p__Proteobacteria;c__Gammaproteobacteria;o__Burkholderiales;f__Rhodocyclaceae;g__Methyloversatilis;s__Methyloversatilis	No Cluster Assigned	0.841168				Activated Sludge	State B	Week 2
BIN0079	75214	1	k101_605686	2135		d__Bacteria;p__Proteobacteria;c__Gammaproteobacteria;o__Burkholderiales;f__Burkholderiaceae;g__JAABQG01;s__	No Cluster Assigned	0.918179				Activated Sludge	State B	Week 2
BIN0002	184572	1	k101_605686	2135		d__Bacteria;p__Proteobacteria;c__Gammaproteobacteria;o__Burkholderiales;f__Burkholderiaceae;g__Quisquiliibacterium;s__	No Cluster Assigned	0.374162				Activated Sludge	State B	Week 2
BIN0002	184572	1	k101_605686	2135		d__Bacteria;p__Proteobacteria;c__Gammaproteobacteria;o__Burkholderiales;f__Burkholderiaceae;g__Quisquiliibacterium;s__	No Cluster Assigned	0.374162				Activated Sludge	State B	Week 2
BIN0002	184572	1	k101_605686	2135		d__Bacteria;p__Proteobacteria;c__Gammaproteobacteria;o__Burkholderiales;f__Burkholderiaceae;g__Quisquiliibacterium;s__	No Cluster Assigned	0.374162				Activated Sludge	State B	Week 2
BIN0004	277218	2	k101_605686	2135		d__Bacteria;p__Myxococcota;c__Myxococcia;o__Myxococcales;f__Anaeromyxobacteraceae;g__JADKCZ01;s__	No Cluster Assigned	0.498235				Activated Sludge	State B	Week 2
BIN0002	184572	3	k101_605686	2135		d__Bacteria;p__Proteobacteria;c__Gammaproteobacteria;o__Burkholderiales;f__Burkholderiaceae;g__Quisquiliibacterium;s__	No Cluster Assigned	1.12249				Activated Sludge	State B	Week 2
BIN0002	184572	2	k101_605686	2135		d__Bacteria;p__Proteobacteria;c__Gammaproteobacteria;o__Burkholderiales;f__Burkholderiaceae;g__Quisquiliibacterium;s__	No Cluster Assigned	0.748325				Activated Sludge	State B	Week 2
BIN0003	215754	1	k101_605686	2135		d__Bacteria;p__Proteobacteria;c__Gammaproteobacteria;o__Burkholderiales;f__Burkholderiaceae;g__JADJCH01;s__	No Cluster Assigned	0.320086				Activated Sludge	State B	Week 2
BIN0002	184572	2	k101_605686	2135		d__Bacteria;p__Proteobacteria;c__Gammaproteobacteria;o__Burkholderiales;f__Burkholderiaceae;g__Quisquiliibacterium;s__	No Cluster Assigned	0.748325				Activated Sludge	State B	Week 2
BIN0004	277218	3	k101_605686	2135		d__Bacteria;p__Myxococcota;c__Myxococcia;o__Myxococcales;f__Anaeromyxobacteraceae;g__JADKCZ01;s__	No Cluster Assigned	0.747353				Activated Sludge	State B	Week 2
BIN0002	184572	1	k101_605686	2135		d__Bacteria;p__Proteobacteria;c__Gammaproteobacteria;o__Burkholderiales;f__Burkholderiaceae;g__Quisquiliibacterium;s__	No Cluster Assigned	0.374162				Activated Sludge	State B	Week 2
BIN0002	184572	1	k101_605686	2135		d__Bacteria;p__Proteobacteria;c__Gammaproteobacteria;o__Burkholderiales;f__Burkholderiaceae;g__Quisquiliibacterium;s__	No Cluster Assigned	0.374162				Activated Sludge	State B	Week 2
BIN0002	184572	1	k101_605686	2135		d__Bacteria;p__Proteobacteria;c__Gammaproteobacteria;o__Burkholderiales;f__Burkholderiaceae;g__Quisquiliibacterium;s__	No Cluster Assigned	0.374162				Activated Sludge	State B	Week 2
BIN0002	184572	1	k101_605686	2135		d__Bacteria;p__Proteobacteria;c__Gammaproteobacteria;o__Burkholderiales;f__Burkholderiaceae;g__Quisquiliibacterium;s__	No Cluster Assigned	0.374162				Activated Sludge	State B	Week 2
BIN0002	184572	1	k101_605686	2135		d__Bacteria;p__Proteobacteria;c__Gammaproteobacteria;o__Burkholderiales;f__Burkholderiaceae;g__Quisquiliibacterium;s__	No Cluster Assigned	0.374162				Activated Sludge	State B	Week 2
BIN0068	49836	1	k101_608782	1243		d__Bacteria;p__Proteobacteria;c__Gammaproteobacteria;o__Burkholderiales;f__Burkholderiaceae;g__Ottowia;s__	9	2.38018			t4cp1;G_tfc7	Activated Sludge	State B	Week 2
BIN0068	49836	1	k101_690969	1099		d__Bacteria;p__Proteobacteria;c__Gammaproteobacteria;o__Burkholderiales;f__Burkholderiaceae;g__Ottowia;s__	3	2.69205				Activated Sludge	State B	Week 2
BIN0037	61838	1	k101_605925	1412		d__Bacteria;p__Proteobacteria;c__Gammaproteobacteria;o__Competibacterales;f__Competibacteraceae;g__RXIW01;s__RXIW01	47	1.68863				Activated Sludge	State B	Week 2
BIN0006	146788	1	k101_605925	1412		d__Bacteria;p__Proteobacteria;c__Gammaproteobacteria;o__Competibacterales;f__Competibacteraceae;g__Competibacter_A;s__	47	0.711375				Activated Sludge	State B	Week 2
BIN0006	146788	1	k101_605925	1412		d__Bacteria;p__Proteobacteria;c__Gammaproteobacteria;o__Competibacterales;f__Competibacteraceae;g__Competibacter_A;s__	47	0.711375				Activated Sludge	State B	Week 2
BIN0015	73921	1	k101_605925	1412		d__Bacteria;p__Proteobacteria;c__Gammaproteobacteria;o__Competibacterales;f__Competibacteraceae;g__Competibacter;s__Competibacter	47	1.41261				Activated Sludge	State B	Week 2
BIN0006	146788	1	k101_605925	1412		d__Bacteria;p__Proteobacteria;c__Gammaproteobacteria;o__Competibacterales;f__Competibacteraceae;g__Competibacter_A;s__	47	0.711375				Activated Sludge	State B	Week 2
BIN0020	73658	1	k101_605925	1412		d__Bacteria;p__Proteobacteria;c__Gammaproteobacteria;o__Competibacterales;f__Competibacteraceae;g__Contendobacter;s__	47	1.41765				Activated Sludge	State B	Week 2
BIN0037	61838	1	k101_605925	1412		d__Bacteria;p__Proteobacteria;c__Gammaproteobacteria;o__Competibacterales;f__Competibacteraceae;g__RXIW01;s__RXIW01	47	1.68863				Activated Sludge	State B	Week 2
BIN0037	61838	2	k101_605925	1412		d__Bacteria;p__Proteobacteria;c__Gammaproteobacteria;o__Competibacterales;f__Competibacteraceae;g__RXIW01;s__RXIW01	47	3.37725				Activated Sludge	State B	Week 2
BIN0006	146788	1	k101_605925	1412		d__Bacteria;p__Proteobacteria;c__Gammaproteobacteria;o__Competibacterales;f__Competibacteraceae;g__Competibacter_A;s__	47	0.711375				Activated Sludge	State B	Week 2
BIN0015	73921	1	k101_605925	1412		d__Bacteria;p__Proteobacteria;c__Gammaproteobacteria;o__Competibacterales;f__Competibacteraceae;g__Competibacter;s__Competibacter	47	1.41261				Activated Sludge	State B	Week 2
BIN0006	146788	1	k101_605925	1412		d__Bacteria;p__Proteobacteria;c__Gammaproteobacteria;o__Competibacterales;f__Competibacteraceae;g__Competibacter_A;s__	47	0.711375				Activated Sludge	State B	Week 2
BIN0006	146788	2	k101_605925	1412		d__Bacteria;p__Proteobacteria;c__Gammaproteobacteria;o__Competibacterales;f__Competibacteraceae;g__Competibacter_A;s__	47	1.42275				Activated Sludge	State B	Week 2
BIN0006	146788	1	k101_605925	1412		d__Bacteria;p__Proteobacteria;c__Gammaproteobacteria;o__Competibacterales;f__Competibacteraceae;g__Competibacter_A;s__	47	0.711375				Activated Sludge	State B	Week 2
BIN0006	146788	1	k101_605925	1412		d__Bacteria;p__Proteobacteria;c__Gammaproteobacteria;o__Competibacterales;f__Competibacteraceae;g__Competibacter_A;s__	47	0.711375				Activated Sludge	State B	Week 2
BIN0037	61838	1	k101_605925	1412		d__Bacteria;p__Proteobacteria;c__Gammaproteobacteria;o__Competibacterales;f__Competibacteraceae;g__RXIW01;s__RXIW01	47	1.68863				Activated Sludge	State B	Week 2
BIN0006	146788	1	k101_605925	1412		d__Bacteria;p__Proteobacteria;c__Gammaproteobacteria;o__Competibacterales;f__Competibacteraceae;g__Competibacter_A;s__	47	0.711375				Activated Sludge	State B	Week 2
BIN0037	61838	1	k101_605925	1412		d__Bacteria;p__Proteobacteria;c__Gammaproteobacteria;o__Competibacterales;f__Competibacteraceae;g__RXIW01;s__RXIW01	47	1.68863				Activated Sludge	State B	Week 2
BIN0037	61838	1	k101_605925	1412		d__Bacteria;p__Proteobacteria;c__Gammaproteobacteria;o__Competibacterales;f__Competibacteraceae;g__RXIW01;s__RXIW01	47	1.68863				Activated Sludge	State B	Week 2
BIN0044	57529	1	k101_605925	1412		d__Bacteria;p__Proteobacteria;c__Gammaproteobacteria;o__Burkholderiales;f__Burkholderiaceae;g__Ottowia;s__Ottowia	47	1.81511				Activated Sludge	State B	Week 2
BIN0006	146788	1	k101_605925	1412		d__Bacteria;p__Proteobacteria;c__Gammaproteobacteria;o__Competibacterales;f__Competibacteraceae;g__Competibacter_A;s__	47	0.711375				Activated Sludge	State B	Week 2
BIN0006	146788	1	k101_605925	1412		d__Bacteria;p__Proteobacteria;c__Gammaproteobacteria;o__Competibacterales;f__Competibacteraceae;g__Competibacter_A;s__	47	0.711375				Activated Sludge	State B	Week 2
BIN0006	146788	1	k101_605925	1412		d__Bacteria;p__Proteobacteria;c__Gammaproteobacteria;o__Competibacterales;f__Competibacteraceae;g__Competibacter_A;s__	47	0.711375				Activated Sludge	State B	Week 2
BIN0006	146788	1	k101_605925	1412		d__Bacteria;p__Proteobacteria;c__Gammaproteobacteria;o__Competibacterales;f__Competibacteraceae;g__Competibacter_A;s__	47	0.711375				Activated Sludge	State B	Week 2
BIN0006	146788	1	k101_605925	1412		d__Bacteria;p__Proteobacteria;c__Gammaproteobacteria;o__Competibacterales;f__Competibacteraceae;g__Competibacter_A;s__	47	0.711375				Activated Sludge	State B	Week 2
BIN0006	146788	1	k101_605925	1412		d__Bacteria;p__Proteobacteria;c__Gammaproteobacteria;o__Competibacterales;f__Competibacteraceae;g__Competibacter_A;s__	47	0.711375				Activated Sludge	State B	Week 2
BIN0006	146788	1	k101_605925	1412		d__Bacteria;p__Proteobacteria;c__Gammaproteobacteria;o__Competibacterales;f__Competibacteraceae;g__Competibacter_A;s__	47	0.711375				Activated Sludge	State B	Week 2
BIN0021	109718	1	k101_605925	1412		d__Bacteria;p__Proteobacteria;c__Alphaproteobacteria;o__Sphingomonadales;f__Sphingomonadaceae;g__Novosphingobium;s__	47	0.951724				Activated Sludge	State B	Week 2
BIN0037	61838	1	k101_605925	1412		d__Bacteria;p__Proteobacteria;c__Gammaproteobacteria;o__Competibacterales;f__Competibacteraceae;g__RXIW01;s__RXIW01	47	1.68863				Activated Sludge	State B	Week 2
BIN0006	146788	1	k101_605925	1412		d__Bacteria;p__Proteobacteria;c__Gammaproteobacteria;o__Competibacterales;f__Competibacteraceae;g__Competibacter_A;s__	47	0.711375				Activated Sludge	State B	Week 2
BIN0037	61838	1	k101_605925	1412		d__Bacteria;p__Proteobacteria;c__Gammaproteobacteria;o__Competibacterales;f__Competibacteraceae;g__RXIW01;s__RXIW01	47	1.68863				Activated Sludge	State B	Week 2
BIN0037	61838	1	k101_605925	1412		d__Bacteria;p__Proteobacteria;c__Gammaproteobacteria;o__Competibacterales;f__Competibacteraceae;g__RXIW01;s__RXIW01	47	1.68863				Activated Sludge	State B	Week 2
BIN0006	146788	2	k101_605925	1412		d__Bacteria;p__Proteobacteria;c__Gammaproteobacteria;o__Competibacterales;f__Competibacteraceae;g__Competibacter_A;s__	47	1.42275				Activated Sludge	State B	Week 2
BIN0006	146788	1	k101_605925	1412		d__Bacteria;p__Proteobacteria;c__Gammaproteobacteria;o__Competibacterales;f__Competibacteraceae;g__Competibacter_A;s__	47	0.711375				Activated Sludge	State B	Week 2
BIN0074	30499	1	k101_629549	1091		d__Bacteria;p__Proteobacteria;c__Gammaproteobacteria;o__Burkholderiales;f__Burkholderiaceae;g__Ottowia;s__	4	4.43112			F_traH;F_traG	Activated Sludge	State B	Week 2
BIN0074	30499	1	k101_690969	1099		d__Bacteria;p__Proteobacteria;c__Gammaproteobacteria;o__Burkholderiales;f__Burkholderiaceae;g__Ottowia;s__	3	4.39886				Activated Sludge	State B	Week 2
BIN0021	109718	1	k101_714503	4399		d__Bacteria;p__Proteobacteria;c__Alphaproteobacteria;o__Sphingomonadales;f__Sphingomonadaceae;g__Novosphingobium;s__	No Cluster Assigned	0.305486				Activated Sludge	State B	Week 2
BIN0123	16552	2	k101_690969	1099		Unclassified	3	16.2108				Activated Sludge	State B	Week 2
BIN0003	215754	1	k101_741916	5024		d__Bacteria;p__Proteobacteria;c__Gammaproteobacteria;o__Burkholderiales;f__Burkholderiaceae;g__JADJCH01;s__	9	0.136024			G_tfc7;G_tfc8;G_tfc9;G_tfc10	Activated Sludge	State B	Week 2
BIN0048	61807	1	k101_714503	4399		d__Bacteria;p__Proteobacteria;c__Gammaproteobacteria;o__Ga0077536;f__Ga0077536;g__Ga0077536;s__	No Cluster Assigned	0.542291				Activated Sludge	State B	Week 2
BIN0098	38810	1	k101_690969	1099		Unclassified	3	3.45687				Activated Sludge	State B	Week 2
BIN0044	57529	1	k101_608782	1243		d__Bacteria;p__Proteobacteria;c__Gammaproteobacteria;o__Burkholderiales;f__Burkholderiaceae;g__Ottowia;s__Ottowia	9	2.06189			t4cp1;G_tfc7	Activated Sludge	State B	Week 2
BIN0044	57529	1	k101_741916	5024		d__Bacteria;p__Proteobacteria;c__Gammaproteobacteria;o__Burkholderiales;f__Burkholderiaceae;g__Ottowia;s__Ottowia	9	0.510138			G_tfc7;G_tfc8;G_tfc9;G_tfc10	Activated Sludge	State B	Week 2
BIN0014	113016	1	k101_714503	4399		d__Bacteria;p__Proteobacteria;c__Alphaproteobacteria;o__Sphingomonadales;f__Sphingomonadaceae;g__Novosphingobium;s__	No Cluster Assigned	0.296572				Activated Sludge	State B	Week 2
BIN0075	56928	1	k101_741916	5024		Unclassified	9	0.515523			G_tfc7;G_tfc8;G_tfc9;G_tfc10	Activated Sludge	State B	Week 2
BIN0068	49836	1	k101_670917	3136		d__Bacteria;p__Proteobacteria;c__Gammaproteobacteria;o__Burkholderiales;f__Burkholderiaceae;g__Ottowia;s__	12	0.943419				Activated Sludge	State B	Week 2
BIN0051	73240	1	k101_661949	1874		d__Bacteria;p__Proteobacteria;c__Gammaproteobacteria;o__Burkholderiales;f__Rhodocyclaceae;g__Methyloversatilis;s__	No Cluster Assigned	1.07425				Activated Sludge	State B	Week 2
BIN0038	57503	1	k101_608782	1243		d__Bacteria;p__Proteobacteria;c__Gammaproteobacteria;o__Burkholderiales;f__Burkholderiaceae;g__Ottowia;s__Ottowia	9	2.06282			t4cp1;G_tfc7	Activated Sludge	State B	Week 2
BIN0044	57529	1	k101_608782	1243		d__Bacteria;p__Proteobacteria;c__Gammaproteobacteria;o__Burkholderiales;f__Burkholderiaceae;g__Ottowia;s__Ottowia	9	2.06189			t4cp1;G_tfc7	Activated Sludge	State B	Week 2
BIN0038	57503	1	k101_608782	1243		d__Bacteria;p__Proteobacteria;c__Gammaproteobacteria;o__Burkholderiales;f__Burkholderiaceae;g__Ottowia;s__Ottowia	9	2.06282			t4cp1;G_tfc7	Activated Sludge	State B	Week 2
BIN0014	113016	3	k101_714503	4399		d__Bacteria;p__Proteobacteria;c__Alphaproteobacteria;o__Sphingomonadales;f__Sphingomonadaceae;g__Novosphingobium;s__	No Cluster Assigned	0.889715				Activated Sludge	State B	Week 2
BIN0014	113016	1	k101_714503	4399		d__Bacteria;p__Proteobacteria;c__Alphaproteobacteria;o__Sphingomonadales;f__Sphingomonadaceae;g__Novosphingobium;s__	No Cluster Assigned	0.296572				Activated Sludge	State B	Week 2
BIN0008	285150	1	k101_612123	2879		d__Bacteria;p__Proteobacteria;c__Gammaproteobacteria;o__Burkholderiales;f__Rhodocyclaceae;g__JAEUNL01;s__JAEUNL01	No Cluster Assigned	0.179601				Activated Sludge	State B	Week 2
BIN0044	57529	1	k101_608782	1243		d__Bacteria;p__Proteobacteria;c__Gammaproteobacteria;o__Burkholderiales;f__Burkholderiaceae;g__Ottowia;s__Ottowia	9	2.06189			t4cp1;G_tfc7	Activated Sludge	State B	Week 2
BIN0051	73240	1	k101_608782	1243		d__Bacteria;p__Proteobacteria;c__Gammaproteobacteria;o__Burkholderiales;f__Rhodocyclaceae;g__Methyloversatilis;s__	9	1.61959			t4cp1;G_tfc7	Activated Sludge	State B	Week 2
BIN0018	82100	1	k101_608782	1243		d__Bacteria;p__Proteobacteria;c__Gammaproteobacteria;o__Burkholderiales;f__Rhodocyclaceae;g__Methyloversatilis;s__Methyloversatilis	9	1.44481			t4cp1;G_tfc7	Activated Sludge	State B	Week 2
BIN0008	285150	1	k101_608782	1243		d__Bacteria;p__Proteobacteria;c__Gammaproteobacteria;o__Burkholderiales;f__Rhodocyclaceae;g__JAEUNL01;s__JAEUNL01	9	0.415987			t4cp1;G_tfc7	Activated Sludge	State B	Week 2
BIN0044	57529	1	k101_608782	1243		d__Bacteria;p__Proteobacteria;c__Gammaproteobacteria;o__Burkholderiales;f__Burkholderiaceae;g__Ottowia;s__Ottowia	9	2.06189			t4cp1;G_tfc7	Activated Sludge	State B	Week 2
BIN0044	57529	1	k101_608782	1243		d__Bacteria;p__Proteobacteria;c__Gammaproteobacteria;o__Burkholderiales;f__Burkholderiaceae;g__Ottowia;s__Ottowia	9	2.06189			t4cp1;G_tfc7	Activated Sludge	State B	Week 2
BIN0022	114996	1	k101_608782	1243		d__Bacteria;p__Proteobacteria;c__Gammaproteobacteria;o__Burkholderiales;f__Burkholderiaceae;g__Ottowia;s__	9	1.0315			t4cp1;G_tfc7	Activated Sludge	State B	Week 2
BIN0044	57529	1	k101_608782	1243		d__Bacteria;p__Proteobacteria;c__Gammaproteobacteria;o__Burkholderiales;f__Burkholderiaceae;g__Ottowia;s__Ottowia	9	2.06189			t4cp1;G_tfc7	Activated Sludge	State B	Week 2
BIN0044	57529	1	k101_608782	1243		d__Bacteria;p__Proteobacteria;c__Gammaproteobacteria;o__Burkholderiales;f__Burkholderiaceae;g__Ottowia;s__Ottowia	9	2.06189			t4cp1;G_tfc7	Activated Sludge	State B	Week 2
BIN0044	57529	1	k101_608782	1243		d__Bacteria;p__Proteobacteria;c__Gammaproteobacteria;o__Burkholderiales;f__Burkholderiaceae;g__Ottowia;s__Ottowia	9	2.06189			t4cp1;G_tfc7	Activated Sludge	State B	Week 2
BIN0001	193078	1	k101_608782	1243		d__Bacteria;p__Proteobacteria;c__Gammaproteobacteria;o__Burkholderiales;f__Burkholderiaceae;g__Aquabacterium_A;s__Aquabacterium_A	9	0.614356			t4cp1;G_tfc7	Activated Sludge	State B	Week 2
BIN0038	57503	1	k101_608782	1243		d__Bacteria;p__Proteobacteria;c__Gammaproteobacteria;o__Burkholderiales;f__Burkholderiaceae;g__Ottowia;s__Ottowia	9	2.06282			t4cp1;G_tfc7	Activated Sludge	State B	Week 2
BIN0113	10957	1	k101_608782	1243		Unclassified	9	10.8258			t4cp1;G_tfc7	Activated Sludge	State B	Week 2
BIN0044	57529	1	k101_608782	1243		d__Bacteria;p__Proteobacteria;c__Gammaproteobacteria;o__Burkholderiales;f__Burkholderiaceae;g__Ottowia;s__Ottowia	9	2.06189			t4cp1;G_tfc7	Activated Sludge	State B	Week 2
BIN0075	56928	1	k101_608782	1243		Unclassified	9	2.08366			t4cp1;G_tfc7	Activated Sludge	State B	Week 2
BIN0008	285150	1	k101_608782	1243		d__Bacteria;p__Proteobacteria;c__Gammaproteobacteria;o__Burkholderiales;f__Rhodocyclaceae;g__JAEUNL01;s__JAEUNL01	9	0.415987			t4cp1;G_tfc7	Activated Sludge	State B	Week 2
BIN0038	57503	2	k101_608782	1243		d__Bacteria;p__Proteobacteria;c__Gammaproteobacteria;o__Burkholderiales;f__Burkholderiaceae;g__Ottowia;s__Ottowia	9	4.12565			t4cp1;G_tfc7	Activated Sludge	State B	Week 2
BIN0018	82100	1	k101_608782	1243		d__Bacteria;p__Proteobacteria;c__Gammaproteobacteria;o__Burkholderiales;f__Rhodocyclaceae;g__Methyloversatilis;s__Methyloversatilis	9	1.44481			t4cp1;G_tfc7	Activated Sludge	State B	Week 2
BIN0044	57529	1	k101_608782	1243		d__Bacteria;p__Proteobacteria;c__Gammaproteobacteria;o__Burkholderiales;f__Burkholderiaceae;g__Ottowia;s__Ottowia	9	2.06189			t4cp1;G_tfc7	Activated Sludge	State B	Week 2
BIN0044	57529	1	k101_608782	1243		d__Bacteria;p__Proteobacteria;c__Gammaproteobacteria;o__Burkholderiales;f__Burkholderiaceae;g__Ottowia;s__Ottowia	9	2.06189			t4cp1;G_tfc7	Activated Sludge	State B	Week 2
BIN0068	49836	1	k101_608782	1243		d__Bacteria;p__Proteobacteria;c__Gammaproteobacteria;o__Burkholderiales;f__Burkholderiaceae;g__Ottowia;s__	9	2.38018			t4cp1;G_tfc7	Activated Sludge	State B	Week 2
BIN0044	57529	1	k101_608782	1243		d__Bacteria;p__Proteobacteria;c__Gammaproteobacteria;o__Burkholderiales;f__Burkholderiaceae;g__Ottowia;s__Ottowia	9	2.06189			t4cp1;G_tfc7	Activated Sludge	State B	Week 2
BIN0044	57529	1	k101_608782	1243		d__Bacteria;p__Proteobacteria;c__Gammaproteobacteria;o__Burkholderiales;f__Burkholderiaceae;g__Ottowia;s__Ottowia	9	2.06189			t4cp1;G_tfc7	Activated Sludge	State B	Week 2
BIN0082	37603	1	k101_608782	1243		Unclassified	9	3.1545			t4cp1;G_tfc7	Activated Sludge	State B	Week 2
BIN0044	57529	1	k101_608782	1243		d__Bacteria;p__Proteobacteria;c__Gammaproteobacteria;o__Burkholderiales;f__Burkholderiaceae;g__Ottowia;s__Ottowia	9	2.06189			t4cp1;G_tfc7	Activated Sludge	State B	Week 2
BIN0038	57503	2	k101_608782	1243		d__Bacteria;p__Proteobacteria;c__Gammaproteobacteria;o__Burkholderiales;f__Burkholderiaceae;g__Ottowia;s__Ottowia	9	4.12565			t4cp1;G_tfc7	Activated Sludge	State B	Week 2
BIN0038	57503	1	k101_608782	1243		d__Bacteria;p__Proteobacteria;c__Gammaproteobacteria;o__Burkholderiales;f__Burkholderiaceae;g__Ottowia;s__Ottowia	9	2.06282			t4cp1;G_tfc7	Activated Sludge	State B	Week 2
BIN0076	29966	1	k101_608782	1243		d__Bacteria;p__Proteobacteria;c__Gammaproteobacteria;o__Burkholderiales;f__Burkholderiaceae;g__Ottowia;s__	9	3.95844			t4cp1;G_tfc7	Activated Sludge	State B	Week 2
BIN0004	277218	1	k101_608782	1243		d__Bacteria;p__Myxococcota;c__Myxococcia;o__Myxococcales;f__Anaeromyxobacteraceae;g__JADKCZ01;s__	9	0.427889			t4cp1;G_tfc7	Activated Sludge	State B	Week 2
BIN0018	82100	1	k101_608782	1243		d__Bacteria;p__Proteobacteria;c__Gammaproteobacteria;o__Burkholderiales;f__Rhodocyclaceae;g__Methyloversatilis;s__Methyloversatilis	9	1.44481			t4cp1;G_tfc7	Activated Sludge	State B	Week 2
BIN0022	114996	1	k101_608782	1243		d__Bacteria;p__Proteobacteria;c__Gammaproteobacteria;o__Burkholderiales;f__Burkholderiaceae;g__Ottowia;s__	9	1.0315			t4cp1;G_tfc7	Activated Sludge	State B	Week 2
BIN0125	14895	1	k101_608782	1243		Unclassified	9	7.96365			t4cp1;G_tfc7	Activated Sludge	State B	Week 2
BIN0044	57529	1	k101_608782	1243		d__Bacteria;p__Proteobacteria;c__Gammaproteobacteria;o__Burkholderiales;f__Burkholderiaceae;g__Ottowia;s__Ottowia	9	2.06189			t4cp1;G_tfc7	Activated Sludge	State B	Week 2
BIN0038	57503	2	k101_608782	1243		d__Bacteria;p__Proteobacteria;c__Gammaproteobacteria;o__Burkholderiales;f__Burkholderiaceae;g__Ottowia;s__Ottowia	9	4.12565			t4cp1;G_tfc7	Activated Sludge	State B	Week 2
BIN0038	57503	1	k101_608782	1243		d__Bacteria;p__Proteobacteria;c__Gammaproteobacteria;o__Burkholderiales;f__Burkholderiaceae;g__Ottowia;s__Ottowia	9	2.06282			t4cp1;G_tfc7	Activated Sludge	State B	Week 2
BIN0018	82100	1	k101_608782	1243		d__Bacteria;p__Proteobacteria;c__Gammaproteobacteria;o__Burkholderiales;f__Rhodocyclaceae;g__Methyloversatilis;s__Methyloversatilis	9	1.44481			t4cp1;G_tfc7	Activated Sludge	State B	Week 2
BIN0044	57529	1	k101_608782	1243		d__Bacteria;p__Proteobacteria;c__Gammaproteobacteria;o__Burkholderiales;f__Burkholderiaceae;g__Ottowia;s__Ottowia	9	2.06189			t4cp1;G_tfc7	Activated Sludge	State B	Week 2
BIN0031	81480	1	k101_608782	1243		d__Bacteria;p__Proteobacteria;c__Gammaproteobacteria;o__Burkholderiales;f__Burkholderiaceae;g__Acidovorax;s__	9	1.4558			t4cp1;G_tfc7	Activated Sludge	State B	Week 2
BIN0125	14895	1	k101_608782	1243		Unclassified	9	7.96365			t4cp1;G_tfc7	Activated Sludge	State B	Week 2
BIN0022	114996	1	k101_608782	1243		d__Bacteria;p__Proteobacteria;c__Gammaproteobacteria;o__Burkholderiales;f__Burkholderiaceae;g__Ottowia;s__	9	1.0315			t4cp1;G_tfc7	Activated Sludge	State B	Week 2
BIN0074	30499	1	k101_608782	1243		d__Bacteria;p__Proteobacteria;c__Gammaproteobacteria;o__Burkholderiales;f__Burkholderiaceae;g__Ottowia;s__	9	3.88926			t4cp1;G_tfc7	Activated Sludge	State B	Week 2
BIN0038	57503	1	k101_608782	1243		d__Bacteria;p__Proteobacteria;c__Gammaproteobacteria;o__Burkholderiales;f__Burkholderiaceae;g__Ottowia;s__Ottowia	9	2.06282			t4cp1;G_tfc7	Activated Sludge	State B	Week 2
BIN0076	29966	2	k101_608782	1243		d__Bacteria;p__Proteobacteria;c__Gammaproteobacteria;o__Burkholderiales;f__Burkholderiaceae;g__Ottowia;s__	9	7.91688			t4cp1;G_tfc7	Activated Sludge	State B	Week 2
BIN0103	9699	1	k101_608782	1243		Unclassified	9	12.23			t4cp1;G_tfc7	Activated Sludge	State B	Week 2
BIN0038	57503	3	k101_608782	1243		d__Bacteria;p__Proteobacteria;c__Gammaproteobacteria;o__Burkholderiales;f__Burkholderiaceae;g__Ottowia;s__Ottowia	9	6.18847			t4cp1;G_tfc7	Activated Sludge	State B	Week 2
BIN0038	57503	1	k101_608782	1243		d__Bacteria;p__Proteobacteria;c__Gammaproteobacteria;o__Burkholderiales;f__Burkholderiaceae;g__Ottowia;s__Ottowia	9	2.06282			t4cp1;G_tfc7	Activated Sludge	State B	Week 2
BIN0038	57503	2	k101_608782	1243		d__Bacteria;p__Proteobacteria;c__Gammaproteobacteria;o__Burkholderiales;f__Burkholderiaceae;g__Ottowia;s__Ottowia	9	4.12565			t4cp1;G_tfc7	Activated Sludge	State B	Week 2
BIN0123	16552	1	k101_608782	1243		Unclassified	9	7.16642			t4cp1;G_tfc7	Activated Sludge	State B	Week 2
BIN0076	29966	1	k101_608782	1243		d__Bacteria;p__Proteobacteria;c__Gammaproteobacteria;o__Burkholderiales;f__Burkholderiaceae;g__Ottowia;s__	9	3.95844			t4cp1;G_tfc7	Activated Sludge	State B	Week 2
BIN0074	30499	1	k101_608782	1243		d__Bacteria;p__Proteobacteria;c__Gammaproteobacteria;o__Burkholderiales;f__Burkholderiaceae;g__Ottowia;s__	9	3.88926			t4cp1;G_tfc7	Activated Sludge	State B	Week 2
BIN0113	10957	1	k101_608782	1243		Unclassified	9	10.8258			t4cp1;G_tfc7	Activated Sludge	State B	Week 2
BIN0018	82100	1	k101_608782	1243		d__Bacteria;p__Proteobacteria;c__Gammaproteobacteria;o__Burkholderiales;f__Rhodocyclaceae;g__Methyloversatilis;s__Methyloversatilis	9	1.44481			t4cp1;G_tfc7	Activated Sludge	State B	Week 2
BIN0074	30499	1	k101_608782	1243		d__Bacteria;p__Proteobacteria;c__Gammaproteobacteria;o__Burkholderiales;f__Burkholderiaceae;g__Ottowia;s__	9	3.88926			t4cp1;G_tfc7	Activated Sludge	State B	Week 2
BIN0044	57529	1	k101_608782	1243		d__Bacteria;p__Proteobacteria;c__Gammaproteobacteria;o__Burkholderiales;f__Burkholderiaceae;g__Ottowia;s__Ottowia	9	2.06189			t4cp1;G_tfc7	Activated Sludge	State B	Week 2
BIN0109	7058	1	k101_608782	1243		d__Bacteria;p__Bacteroidota;c__Bacteroidia;o__Flavobacteriales;f__Crocinitomicaceae;g__Taishania;s__	9	16.8063			t4cp1;G_tfc7	Activated Sludge	State B	Week 2
BIN0038	57503	1	k101_608782	1243		d__Bacteria;p__Proteobacteria;c__Gammaproteobacteria;o__Burkholderiales;f__Burkholderiaceae;g__Ottowia;s__Ottowia	9	2.06282			t4cp1;G_tfc7	Activated Sludge	State B	Week 2
BIN0044	57529	1	k101_608782	1243		d__Bacteria;p__Proteobacteria;c__Gammaproteobacteria;o__Burkholderiales;f__Burkholderiaceae;g__Ottowia;s__Ottowia	9	2.06189			t4cp1;G_tfc7	Activated Sludge	State B	Week 2
BIN0082	37603	1	k101_608782	1243		Unclassified	9	3.1545			t4cp1;G_tfc7	Activated Sludge	State B	Week 2
BIN0017	109328	1	k101_608782	1243		d__Bacteria;p__Proteobacteria;c__Gammaproteobacteria;o__Burkholderiales;f__Burkholderiaceae;g__Tibeticola;s__Tibeticola	9	1.08498			t4cp1;G_tfc7	Activated Sludge	State B	Week 2
BIN0038	57503	2	k101_608782	1243		d__Bacteria;p__Proteobacteria;c__Gammaproteobacteria;o__Burkholderiales;f__Burkholderiaceae;g__Ottowia;s__Ottowia	9	4.12565			t4cp1;G_tfc7	Activated Sludge	State B	Week 2
BIN0123	16552	1	k101_608782	1243		Unclassified	9	7.16642			t4cp1;G_tfc7	Activated Sludge	State B	Week 2
BIN0022	114996	1	k101_608782	1243		d__Bacteria;p__Proteobacteria;c__Gammaproteobacteria;o__Burkholderiales;f__Burkholderiaceae;g__Ottowia;s__	9	1.0315			t4cp1;G_tfc7	Activated Sludge	State B	Week 2
BIN0068	49836	1	k101_608782	1243		d__Bacteria;p__Proteobacteria;c__Gammaproteobacteria;o__Burkholderiales;f__Burkholderiaceae;g__Ottowia;s__	9	2.38018			t4cp1;G_tfc7	Activated Sludge	State B	Week 2
BIN0044	57529	3	k101_608782	1243		d__Bacteria;p__Proteobacteria;c__Gammaproteobacteria;o__Burkholderiales;f__Burkholderiaceae;g__Ottowia;s__Ottowia	9	6.18567			t4cp1;G_tfc7	Activated Sludge	State B	Week 2
BIN0072	32423	1	k101_608782	1243		d__Bacteria;p__Proteobacteria;c__Gammaproteobacteria;o__Burkholderiales;f__Burkholderiaceae;g__JAABQG01;s__	9	3.65847			t4cp1;G_tfc7	Activated Sludge	State B	Week 2
BIN0018	82100	1	k101_608782	1243		d__Bacteria;p__Proteobacteria;c__Gammaproteobacteria;o__Burkholderiales;f__Rhodocyclaceae;g__Methyloversatilis;s__Methyloversatilis	9	1.44481			t4cp1;G_tfc7	Activated Sludge	State B	Week 2
BIN0038	57503	1	k101_608782	1243		d__Bacteria;p__Proteobacteria;c__Gammaproteobacteria;o__Burkholderiales;f__Burkholderiaceae;g__Ottowia;s__Ottowia	9	2.06282			t4cp1;G_tfc7	Activated Sludge	State B	Week 2
BIN0038	57503	1	k101_608782	1243		d__Bacteria;p__Proteobacteria;c__Gammaproteobacteria;o__Burkholderiales;f__Burkholderiaceae;g__Ottowia;s__Ottowia	9	2.06282			t4cp1;G_tfc7	Activated Sludge	State B	Week 2
BIN0044	57529	2	k101_608782	1243		d__Bacteria;p__Proteobacteria;c__Gammaproteobacteria;o__Burkholderiales;f__Burkholderiaceae;g__Ottowia;s__Ottowia	9	4.12378			t4cp1;G_tfc7	Activated Sludge	State B	Week 2
BIN0038	57503	1	k101_608782	1243		d__Bacteria;p__Proteobacteria;c__Gammaproteobacteria;o__Burkholderiales;f__Burkholderiaceae;g__Ottowia;s__Ottowia	9	2.06282			t4cp1;G_tfc7	Activated Sludge	State B	Week 2
BIN0038	57503	1	k101_608782	1243		d__Bacteria;p__Proteobacteria;c__Gammaproteobacteria;o__Burkholderiales;f__Burkholderiaceae;g__Ottowia;s__Ottowia	9	2.06282			t4cp1;G_tfc7	Activated Sludge	State B	Week 2
BIN0018	82100	1	k101_608782	1243		d__Bacteria;p__Proteobacteria;c__Gammaproteobacteria;o__Burkholderiales;f__Rhodocyclaceae;g__Methyloversatilis;s__Methyloversatilis	9	1.44481			t4cp1;G_tfc7	Activated Sludge	State B	Week 2
BIN0022	114996	1	k101_608782	1243		d__Bacteria;p__Proteobacteria;c__Gammaproteobacteria;o__Burkholderiales;f__Burkholderiaceae;g__Ottowia;s__	9	1.0315			t4cp1;G_tfc7	Activated Sludge	State B	Week 2
BIN0082	37603	1	k101_608782	1243		Unclassified	9	3.1545			t4cp1;G_tfc7	Activated Sludge	State B	Week 2
BIN0022	114996	1	k101_608782	1243		d__Bacteria;p__Proteobacteria;c__Gammaproteobacteria;o__Burkholderiales;f__Burkholderiaceae;g__Ottowia;s__	9	1.0315			t4cp1;G_tfc7	Activated Sludge	State B	Week 2
BIN0018	82100	1	k101_608782	1243		d__Bacteria;p__Proteobacteria;c__Gammaproteobacteria;o__Burkholderiales;f__Rhodocyclaceae;g__Methyloversatilis;s__Methyloversatilis	9	1.44481			t4cp1;G_tfc7	Activated Sludge	State B	Week 2
BIN0082	37603	1	k101_608782	1243		Unclassified	9	3.1545			t4cp1;G_tfc7	Activated Sludge	State B	Week 2
BIN0048	61807	1	k101_608782	1243		d__Bacteria;p__Proteobacteria;c__Gammaproteobacteria;o__Ga0077536;f__Ga0077536;g__Ga0077536;s__	9	1.91918			t4cp1;G_tfc7	Activated Sludge	State B	Week 2
BIN0068	49836	1	k101_608782	1243		d__Bacteria;p__Proteobacteria;c__Gammaproteobacteria;o__Burkholderiales;f__Burkholderiaceae;g__Ottowia;s__	9	2.38018			t4cp1;G_tfc7	Activated Sludge	State B	Week 2
BIN0018	82100	1	k101_608782	1243		d__Bacteria;p__Proteobacteria;c__Gammaproteobacteria;o__Burkholderiales;f__Rhodocyclaceae;g__Methyloversatilis;s__Methyloversatilis	9	1.44481			t4cp1;G_tfc7	Activated Sludge	State B	Week 2
BIN0038	57503	1	k101_608782	1243		d__Bacteria;p__Proteobacteria;c__Gammaproteobacteria;o__Burkholderiales;f__Burkholderiaceae;g__Ottowia;s__Ottowia	9	2.06282			t4cp1;G_tfc7	Activated Sludge	State B	Week 2
BIN0068	49836	1	k101_608782	1243		d__Bacteria;p__Proteobacteria;c__Gammaproteobacteria;o__Burkholderiales;f__Burkholderiaceae;g__Ottowia;s__	9	2.38018			t4cp1;G_tfc7	Activated Sludge	State B	Week 2
BIN0018	82100	1	k101_608782	1243		d__Bacteria;p__Proteobacteria;c__Gammaproteobacteria;o__Burkholderiales;f__Rhodocyclaceae;g__Methyloversatilis;s__Methyloversatilis	9	1.44481			t4cp1;G_tfc7	Activated Sludge	State B	Week 2
BIN0038	57503	2	k101_608782	1243		d__Bacteria;p__Proteobacteria;c__Gammaproteobacteria;o__Burkholderiales;f__Burkholderiaceae;g__Ottowia;s__Ottowia	9	4.12565			t4cp1;G_tfc7	Activated Sludge	State B	Week 2
BIN0038	57503	2	k101_608782	1243		d__Bacteria;p__Proteobacteria;c__Gammaproteobacteria;o__Burkholderiales;f__Burkholderiaceae;g__Ottowia;s__Ottowia	9	4.12565			t4cp1;G_tfc7	Activated Sludge	State B	Week 2
BIN0038	57503	1	k101_608782	1243		d__Bacteria;p__Proteobacteria;c__Gammaproteobacteria;o__Burkholderiales;f__Burkholderiaceae;g__Ottowia;s__Ottowia	9	2.06282			t4cp1;G_tfc7	Activated Sludge	State B	Week 2
BIN0044	57529	1	k101_608782	1243		d__Bacteria;p__Proteobacteria;c__Gammaproteobacteria;o__Burkholderiales;f__Burkholderiaceae;g__Ottowia;s__Ottowia	9	2.06189			t4cp1;G_tfc7	Activated Sludge	State B	Week 2
BIN0146	4345	1	k101_608782	1243		Unclassified	9	27.3			t4cp1;G_tfc7	Activated Sludge	State B	Week 2
BIN0074	30499	1	k101_608782	1243		d__Bacteria;p__Proteobacteria;c__Gammaproteobacteria;o__Burkholderiales;f__Burkholderiaceae;g__Ottowia;s__	9	3.88926			t4cp1;G_tfc7	Activated Sludge	State B	Week 2
BIN0008	285150	1	k101_608782	1243		d__Bacteria;p__Proteobacteria;c__Gammaproteobacteria;o__Burkholderiales;f__Rhodocyclaceae;g__JAEUNL01;s__JAEUNL01	9	0.415987			t4cp1;G_tfc7	Activated Sludge	State B	Week 2
BIN0098	38810	1	k101_608782	1243		Unclassified	9	3.05639			t4cp1;G_tfc7	Activated Sludge	State B	Week 2
BIN0103	9699	1	k101_608782	1243		Unclassified	9	12.23			t4cp1;G_tfc7	Activated Sludge	State B	Week 2
BIN0038	57503	2	k101_608782	1243		d__Bacteria;p__Proteobacteria;c__Gammaproteobacteria;o__Burkholderiales;f__Burkholderiaceae;g__Ottowia;s__Ottowia	9	4.12565			t4cp1;G_tfc7	Activated Sludge	State B	Week 2
BIN0113	10957	1	k101_608782	1243		Unclassified	9	10.8258			t4cp1;G_tfc7	Activated Sludge	State B	Week 2
BIN0098	38810	1	k101_608782	1243		Unclassified	9	3.05639			t4cp1;G_tfc7	Activated Sludge	State B	Week 2
BIN0074	30499	1	k101_608782	1243		d__Bacteria;p__Proteobacteria;c__Gammaproteobacteria;o__Burkholderiales;f__Burkholderiaceae;g__Ottowia;s__	9	3.88926			t4cp1;G_tfc7	Activated Sludge	State B	Week 2
BIN0044	57529	1	k101_608782	1243		d__Bacteria;p__Proteobacteria;c__Gammaproteobacteria;o__Burkholderiales;f__Burkholderiaceae;g__Ottowia;s__Ottowia	9	2.06189			t4cp1;G_tfc7	Activated Sludge	State B	Week 2
BIN0082	37603	1	k101_608782	1243		Unclassified	9	3.1545			t4cp1;G_tfc7	Activated Sludge	State B	Week 2
BIN0003	215754	1	k101_608782	1243		d__Bacteria;p__Proteobacteria;c__Gammaproteobacteria;o__Burkholderiales;f__Burkholderiaceae;g__JADJCH01;s__	9	0.549786			t4cp1;G_tfc7	Activated Sludge	State B	Week 2
BIN0044	57529	1	k101_608782	1243		d__Bacteria;p__Proteobacteria;c__Gammaproteobacteria;o__Burkholderiales;f__Burkholderiaceae;g__Ottowia;s__Ottowia	9	2.06189			t4cp1;G_tfc7	Activated Sludge	State B	Week 2
BIN0038	57503	1	k101_608782	1243		d__Bacteria;p__Proteobacteria;c__Gammaproteobacteria;o__Burkholderiales;f__Burkholderiaceae;g__Ottowia;s__Ottowia	9	2.06282			t4cp1;G_tfc7	Activated Sludge	State B	Week 2
BIN0038	57503	1	k101_608782	1243		d__Bacteria;p__Proteobacteria;c__Gammaproteobacteria;o__Burkholderiales;f__Burkholderiaceae;g__Ottowia;s__Ottowia	9	2.06282			t4cp1;G_tfc7	Activated Sludge	State B	Week 2
BIN0038	57503	1	k101_608782	1243		d__Bacteria;p__Proteobacteria;c__Gammaproteobacteria;o__Burkholderiales;f__Burkholderiaceae;g__Ottowia;s__Ottowia	9	2.06282			t4cp1;G_tfc7	Activated Sludge	State B	Week 2
BIN0038	57503	1	k101_608782	1243		d__Bacteria;p__Proteobacteria;c__Gammaproteobacteria;o__Burkholderiales;f__Burkholderiaceae;g__Ottowia;s__Ottowia	9	2.06282			t4cp1;G_tfc7	Activated Sludge	State B	Week 2
BIN0044	57529	1	k101_608782	1243		d__Bacteria;p__Proteobacteria;c__Gammaproteobacteria;o__Burkholderiales;f__Burkholderiaceae;g__Ottowia;s__Ottowia	9	2.06189			t4cp1;G_tfc7	Activated Sludge	State B	Week 2
BIN0022	114996	1	k101_608782	1243		d__Bacteria;p__Proteobacteria;c__Gammaproteobacteria;o__Burkholderiales;f__Burkholderiaceae;g__Ottowia;s__	9	1.0315			t4cp1;G_tfc7	Activated Sludge	State B	Week 2
BIN0038	57503	1	k101_608782	1243		d__Bacteria;p__Proteobacteria;c__Gammaproteobacteria;o__Burkholderiales;f__Burkholderiaceae;g__Ottowia;s__Ottowia	9	2.06282			t4cp1;G_tfc7	Activated Sludge	State B	Week 2
BIN0038	57503	1	k101_608782	1243		d__Bacteria;p__Proteobacteria;c__Gammaproteobacteria;o__Burkholderiales;f__Burkholderiaceae;g__Ottowia;s__Ottowia	9	2.06282			t4cp1;G_tfc7	Activated Sludge	State B	Week 2
BIN0074	30499	1	k101_608782	1243		d__Bacteria;p__Proteobacteria;c__Gammaproteobacteria;o__Burkholderiales;f__Burkholderiaceae;g__Ottowia;s__	9	3.88926			t4cp1;G_tfc7	Activated Sludge	State B	Week 2
BIN0017	109328	1	k101_608782	1243		d__Bacteria;p__Proteobacteria;c__Gammaproteobacteria;o__Burkholderiales;f__Burkholderiaceae;g__Tibeticola;s__Tibeticola	9	1.08498			t4cp1;G_tfc7	Activated Sludge	State B	Week 2
BIN0123	16552	1	k101_608782	1243		Unclassified	9	7.16642			t4cp1;G_tfc7	Activated Sludge	State B	Week 2
BIN0038	57503	1	k101_608782	1243		d__Bacteria;p__Proteobacteria;c__Gammaproteobacteria;o__Burkholderiales;f__Burkholderiaceae;g__Ottowia;s__Ottowia	9	2.06282			t4cp1;G_tfc7	Activated Sludge	State B	Week 2
BIN0098	38810	1	k101_608782	1243		Unclassified	9	3.05639			t4cp1;G_tfc7	Activated Sludge	State B	Week 2
BIN0038	57503	1	k101_608782	1243		d__Bacteria;p__Proteobacteria;c__Gammaproteobacteria;o__Burkholderiales;f__Burkholderiaceae;g__Ottowia;s__Ottowia	9	2.06282			t4cp1;G_tfc7	Activated Sludge	State B	Week 2
BIN0113	10957	1	k101_608782	1243		Unclassified	9	10.8258			t4cp1;G_tfc7	Activated Sludge	State B	Week 2
BIN0113	10957	1	k101_608782	1243		Unclassified	9	10.8258			t4cp1;G_tfc7	Activated Sludge	State B	Week 2
BIN0001	193078	1	k101_608782	1243		d__Bacteria;p__Proteobacteria;c__Gammaproteobacteria;o__Burkholderiales;f__Burkholderiaceae;g__Aquabacterium_A;s__Aquabacterium_A	9	0.614356			t4cp1;G_tfc7	Activated Sludge	State B	Week 2
BIN0044	57529	2	k101_608782	1243		d__Bacteria;p__Proteobacteria;c__Gammaproteobacteria;o__Burkholderiales;f__Burkholderiaceae;g__Ottowia;s__Ottowia	9	4.12378			t4cp1;G_tfc7	Activated Sludge	State B	Week 2
BIN0003	215754	1	k101_608782	1243		d__Bacteria;p__Proteobacteria;c__Gammaproteobacteria;o__Burkholderiales;f__Burkholderiaceae;g__JADJCH01;s__	9	0.549786			t4cp1;G_tfc7	Activated Sludge	State B	Week 2
BIN0068	49836	1	k101_608782	1243		d__Bacteria;p__Proteobacteria;c__Gammaproteobacteria;o__Burkholderiales;f__Burkholderiaceae;g__Ottowia;s__	9	2.38018			t4cp1;G_tfc7	Activated Sludge	State B	Week 2
BIN0038	57503	1	k101_608782	1243		d__Bacteria;p__Proteobacteria;c__Gammaproteobacteria;o__Burkholderiales;f__Burkholderiaceae;g__Ottowia;s__Ottowia	9	2.06282			t4cp1;G_tfc7	Activated Sludge	State B	Week 2
BIN0059	25707	1	k101_608782	1243		d__Bacteria;p__Proteobacteria;c__Gammaproteobacteria;o__Burkholderiales;f__Burkholderiaceae;g__JAABQG01;s__	9	4.61425			t4cp1;G_tfc7	Activated Sludge	State B	Week 2
BIN0044	57529	1	k101_608782	1243		d__Bacteria;p__Proteobacteria;c__Gammaproteobacteria;o__Burkholderiales;f__Burkholderiaceae;g__Ottowia;s__Ottowia	9	2.06189			t4cp1;G_tfc7	Activated Sludge	State B	Week 2
BIN0044	57529	1	k101_608782	1243		d__Bacteria;p__Proteobacteria;c__Gammaproteobacteria;o__Burkholderiales;f__Burkholderiaceae;g__Ottowia;s__Ottowia	9	2.06189			t4cp1;G_tfc7	Activated Sludge	State B	Week 2
BIN0082	37603	1	k101_608782	1243		Unclassified	9	3.1545			t4cp1;G_tfc7	Activated Sludge	State B	Week 2
BIN0027	62892	1	k101_608782	1243		d__Bacteria;p__Proteobacteria;c__Alphaproteobacteria;o__Sphingomonadales;f__Sphingomonadaceae;g__Novosphingobium;s__	9	1.88607			t4cp1;G_tfc7	Activated Sludge	State B	Week 2
BIN0113	10957	1	k101_608782	1243		Unclassified	9	10.8258			t4cp1;G_tfc7	Activated Sludge	State B	Week 2
BIN0044	57529	1	k101_608782	1243		d__Bacteria;p__Proteobacteria;c__Gammaproteobacteria;o__Burkholderiales;f__Burkholderiaceae;g__Ottowia;s__Ottowia	9	2.06189			t4cp1;G_tfc7	Activated Sludge	State B	Week 2
BIN0002	184572	1	k101_661949	1874		d__Bacteria;p__Proteobacteria;c__Gammaproteobacteria;o__Burkholderiales;f__Burkholderiaceae;g__Quisquiliibacterium;s__	No Cluster Assigned	0.426274				Activated Sludge	State B	Week 2
BIN0018	82100	1	k101_629549	1091		d__Bacteria;p__Proteobacteria;c__Gammaproteobacteria;o__Burkholderiales;f__Rhodocyclaceae;g__Methyloversatilis;s__Methyloversatilis	4	1.6461			F_traH;F_traG	Activated Sludge	State B	Week 2
BIN0016	94280	1	k101_616572	1413		d__Bacteria;p__Actinobacteriota;c__Actinomycetia;o__Actinomycetales;f__Dermatophilaceae;g__GCA-2748155;s__	No Cluster Assigned	1.10678				Activated Sludge	State B	Week 2
BIN0075	56928	1	k101_741916	5024		Unclassified	9	0.515523			G_tfc7;G_tfc8;G_tfc9;G_tfc10	Activated Sludge	State B	Week 2
BIN0021	109718	2	k101_714503	4399		d__Bacteria;p__Proteobacteria;c__Alphaproteobacteria;o__Sphingomonadales;f__Sphingomonadaceae;g__Novosphingobium;s__	No Cluster Assigned	0.610973				Activated Sludge	State B	Week 2
BIN0022	114996	1	k101_629549	1091		d__Bacteria;p__Proteobacteria;c__Gammaproteobacteria;o__Burkholderiales;f__Burkholderiaceae;g__Ottowia;s__	4	1.17521			F_traH;F_traG	Activated Sludge	State B	Week 2
BIN0074	30499	1	k101_629549	1091		d__Bacteria;p__Proteobacteria;c__Gammaproteobacteria;o__Burkholderiales;f__Burkholderiaceae;g__Ottowia;s__	4	4.43112			F_traH;F_traG	Activated Sludge	State B	Week 2
BIN0074	30499	3	k101_690969	1099		d__Bacteria;p__Proteobacteria;c__Gammaproteobacteria;o__Burkholderiales;f__Burkholderiaceae;g__Ottowia;s__	3	13.1966				Activated Sludge	State B	Week 2
BIN0082	37603	3	k101_690969	1099		Unclassified	3	10.7035				Activated Sludge	State B	Week 2
BIN0082	37603	1	k101_690969	1099		Unclassified	3	3.56783				Activated Sludge	State B	Week 2
BIN0082	37603	1	k101_741916	5024		Unclassified	9	0.780462			G_tfc7;G_tfc8;G_tfc9;G_tfc10	Activated Sludge	State B	Week 2
BIN0018	82100	1	k101_670917	3136		d__Bacteria;p__Proteobacteria;c__Gammaproteobacteria;o__Burkholderiales;f__Rhodocyclaceae;g__Methyloversatilis;s__Methyloversatilis	12	0.57267				Activated Sludge	State B	Week 2
BIN0123	16552	1	k101_690969	1099		Unclassified	3	8.10542				Activated Sludge	State B	Week 2
BIN0098	38810	1	k101_690969	1099		Unclassified	3	3.45687				Activated Sludge	State B	Week 2
BIN0098	38810	1	k101_741916	5024		Unclassified	9	0.756189			G_tfc7;G_tfc8;G_tfc9;G_tfc10	Activated Sludge	State B	Week 2
BIN0008	285150	1	k101_612123	2879		d__Bacteria;p__Proteobacteria;c__Gammaproteobacteria;o__Burkholderiales;f__Rhodocyclaceae;g__JAEUNL01;s__JAEUNL01	No Cluster Assigned	0.179601				Activated Sludge	State B	Week 2
BIN0008	285150	1	k101_612123	2879		d__Bacteria;p__Proteobacteria;c__Gammaproteobacteria;o__Burkholderiales;f__Rhodocyclaceae;g__JAEUNL01;s__JAEUNL01	No Cluster Assigned	0.179601				Activated Sludge	State B	Week 2
BIN0008	285150	1	k101_612123	2879		d__Bacteria;p__Proteobacteria;c__Gammaproteobacteria;o__Burkholderiales;f__Rhodocyclaceae;g__JAEUNL01;s__JAEUNL01	No Cluster Assigned	0.179601				Activated Sludge	State B	Week 2
BIN0008	285150	1	k101_612123	2879		d__Bacteria;p__Proteobacteria;c__Gammaproteobacteria;o__Burkholderiales;f__Rhodocyclaceae;g__JAEUNL01;s__JAEUNL01	No Cluster Assigned	0.179601				Activated Sludge	State B	Week 2
BIN0008	285150	1	k101_612123	2879		d__Bacteria;p__Proteobacteria;c__Gammaproteobacteria;o__Burkholderiales;f__Rhodocyclaceae;g__JAEUNL01;s__JAEUNL01	No Cluster Assigned	0.179601				Activated Sludge	State B	Week 2
BIN0008	285150	1	k101_612123	2879		d__Bacteria;p__Proteobacteria;c__Gammaproteobacteria;o__Burkholderiales;f__Rhodocyclaceae;g__JAEUNL01;s__JAEUNL01	No Cluster Assigned	0.179601				Activated Sludge	State B	Week 2
BIN0008	285150	2	k101_612123	2879		d__Bacteria;p__Proteobacteria;c__Gammaproteobacteria;o__Burkholderiales;f__Rhodocyclaceae;g__JAEUNL01;s__JAEUNL01	No Cluster Assigned	0.359202				Activated Sludge	State B	Week 2
BIN0008	285150	1	k101_612123	2879		d__Bacteria;p__Proteobacteria;c__Gammaproteobacteria;o__Burkholderiales;f__Rhodocyclaceae;g__JAEUNL01;s__JAEUNL01	No Cluster Assigned	0.179601				Activated Sludge	State B	Week 2
BIN0008	285150	1	k101_612123	2879		d__Bacteria;p__Proteobacteria;c__Gammaproteobacteria;o__Burkholderiales;f__Rhodocyclaceae;g__JAEUNL01;s__JAEUNL01	No Cluster Assigned	0.179601				Activated Sludge	State B	Week 2
BIN0008	285150	1	k101_612123	2879		d__Bacteria;p__Proteobacteria;c__Gammaproteobacteria;o__Burkholderiales;f__Rhodocyclaceae;g__JAEUNL01;s__JAEUNL01	No Cluster Assigned	0.179601				Activated Sludge	State B	Week 2
BIN0080	28744	1	k101_612123	2879		d__Bacteria;p__Proteobacteria;c__Gammaproteobacteria;o__Burkholderiales;f__Gallionellaceae;g__Gallionella;s__	No Cluster Assigned	1.7817				Activated Sludge	State B	Week 2
BIN0008	285150	1	k101_612123	2879		d__Bacteria;p__Proteobacteria;c__Gammaproteobacteria;o__Burkholderiales;f__Rhodocyclaceae;g__JAEUNL01;s__JAEUNL01	No Cluster Assigned	0.179601				Activated Sludge	State B	Week 2
BIN0008	285150	1	k101_612123	2879		d__Bacteria;p__Proteobacteria;c__Gammaproteobacteria;o__Burkholderiales;f__Rhodocyclaceae;g__JAEUNL01;s__JAEUNL01	No Cluster Assigned	0.179601				Activated Sludge	State B	Week 2
BIN0001	193078	1	k101_612123	2879		d__Bacteria;p__Proteobacteria;c__Gammaproteobacteria;o__Burkholderiales;f__Burkholderiaceae;g__Aquabacterium_A;s__Aquabacterium_A	No Cluster Assigned	0.265246				Activated Sludge	State B	Week 2
BIN0008	285150	1	k101_612123	2879		d__Bacteria;p__Proteobacteria;c__Gammaproteobacteria;o__Burkholderiales;f__Rhodocyclaceae;g__JAEUNL01;s__JAEUNL01	No Cluster Assigned	0.179601				Activated Sludge	State B	Week 2
BIN0008	285150	1	k101_612123	2879		d__Bacteria;p__Proteobacteria;c__Gammaproteobacteria;o__Burkholderiales;f__Rhodocyclaceae;g__JAEUNL01;s__JAEUNL01	No Cluster Assigned	0.179601				Activated Sludge	State B	Week 2
BIN0008	285150	1	k101_612123	2879		d__Bacteria;p__Proteobacteria;c__Gammaproteobacteria;o__Burkholderiales;f__Rhodocyclaceae;g__JAEUNL01;s__JAEUNL01	No Cluster Assigned	0.179601				Activated Sludge	State B	Week 2
BIN0008	285150	1	k101_612123	2879		d__Bacteria;p__Proteobacteria;c__Gammaproteobacteria;o__Burkholderiales;f__Rhodocyclaceae;g__JAEUNL01;s__JAEUNL01	No Cluster Assigned	0.179601				Activated Sludge	State B	Week 2
BIN0008	285150	1	k101_612123	2879		d__Bacteria;p__Proteobacteria;c__Gammaproteobacteria;o__Burkholderiales;f__Rhodocyclaceae;g__JAEUNL01;s__JAEUNL01	No Cluster Assigned	0.179601				Activated Sludge	State B	Week 2
BIN0008	285150	1	k101_612123	2879		d__Bacteria;p__Proteobacteria;c__Gammaproteobacteria;o__Burkholderiales;f__Rhodocyclaceae;g__JAEUNL01;s__JAEUNL01	No Cluster Assigned	0.179601				Activated Sludge	State B	Week 2
BIN0008	285150	1	k101_612123	2879		d__Bacteria;p__Proteobacteria;c__Gammaproteobacteria;o__Burkholderiales;f__Rhodocyclaceae;g__JAEUNL01;s__JAEUNL01	No Cluster Assigned	0.179601				Activated Sludge	State B	Week 2
BIN0008	285150	1	k101_612123	2879		d__Bacteria;p__Proteobacteria;c__Gammaproteobacteria;o__Burkholderiales;f__Rhodocyclaceae;g__JAEUNL01;s__JAEUNL01	No Cluster Assigned	0.179601				Activated Sludge	State B	Week 2
BIN0008	285150	1	k101_612123	2879		d__Bacteria;p__Proteobacteria;c__Gammaproteobacteria;o__Burkholderiales;f__Rhodocyclaceae;g__JAEUNL01;s__JAEUNL01	No Cluster Assigned	0.179601				Activated Sludge	State B	Week 2
BIN0008	285150	1	k101_612123	2879		d__Bacteria;p__Proteobacteria;c__Gammaproteobacteria;o__Burkholderiales;f__Rhodocyclaceae;g__JAEUNL01;s__JAEUNL01	No Cluster Assigned	0.179601				Activated Sludge	State B	Week 2
BIN0051	73240	1	k101_612123	2879		d__Bacteria;p__Proteobacteria;c__Gammaproteobacteria;o__Burkholderiales;f__Rhodocyclaceae;g__Methyloversatilis;s__	No Cluster Assigned	0.699252				Activated Sludge	State B	Week 2
BIN0008	285150	1	k101_612123	2879		d__Bacteria;p__Proteobacteria;c__Gammaproteobacteria;o__Burkholderiales;f__Rhodocyclaceae;g__JAEUNL01;s__JAEUNL01	No Cluster Assigned	0.179601				Activated Sludge	State B	Week 2
BIN0008	285150	1	k101_612123	2879		d__Bacteria;p__Proteobacteria;c__Gammaproteobacteria;o__Burkholderiales;f__Rhodocyclaceae;g__JAEUNL01;s__JAEUNL01	No Cluster Assigned	0.179601				Activated Sludge	State B	Week 2
BIN0008	285150	1	k101_612123	2879		d__Bacteria;p__Proteobacteria;c__Gammaproteobacteria;o__Burkholderiales;f__Rhodocyclaceae;g__JAEUNL01;s__JAEUNL01	No Cluster Assigned	0.179601				Activated Sludge	State B	Week 2
BIN0008	285150	2	k101_612123	2879		d__Bacteria;p__Proteobacteria;c__Gammaproteobacteria;o__Burkholderiales;f__Rhodocyclaceae;g__JAEUNL01;s__JAEUNL01	No Cluster Assigned	0.359202				Activated Sludge	State B	Week 2
BIN0008	285150	1	k101_612123	2879		d__Bacteria;p__Proteobacteria;c__Gammaproteobacteria;o__Burkholderiales;f__Rhodocyclaceae;g__JAEUNL01;s__JAEUNL01	No Cluster Assigned	0.179601				Activated Sludge	State B	Week 2
BIN0008	285150	2	k101_612123	2879		d__Bacteria;p__Proteobacteria;c__Gammaproteobacteria;o__Burkholderiales;f__Rhodocyclaceae;g__JAEUNL01;s__JAEUNL01	No Cluster Assigned	0.359202				Activated Sludge	State B	Week 2
BIN0008	285150	1	k101_612123	2879		d__Bacteria;p__Proteobacteria;c__Gammaproteobacteria;o__Burkholderiales;f__Rhodocyclaceae;g__JAEUNL01;s__JAEUNL01	No Cluster Assigned	0.179601				Activated Sludge	State B	Week 2
BIN0008	285150	1	k101_612123	2879		d__Bacteria;p__Proteobacteria;c__Gammaproteobacteria;o__Burkholderiales;f__Rhodocyclaceae;g__JAEUNL01;s__JAEUNL01	No Cluster Assigned	0.179601				Activated Sludge	State B	Week 2
BIN0008	285150	1	k101_612123	2879		d__Bacteria;p__Proteobacteria;c__Gammaproteobacteria;o__Burkholderiales;f__Rhodocyclaceae;g__JAEUNL01;s__JAEUNL01	No Cluster Assigned	0.179601				Activated Sludge	State B	Week 2
BIN0041	76013	1	k101_612123	2879		d__Bacteria;p__Proteobacteria;c__Gammaproteobacteria;o__Burkholderiales;f__Thiobacillaceae;g__JADJCP01;s__	No Cluster Assigned	0.673743				Activated Sludge	State B	Week 2
BIN0008	285150	1	k101_612123	2879		d__Bacteria;p__Proteobacteria;c__Gammaproteobacteria;o__Burkholderiales;f__Rhodocyclaceae;g__JAEUNL01;s__JAEUNL01	No Cluster Assigned	0.179601				Activated Sludge	State B	Week 2
BIN0008	285150	1	k101_612123	2879		d__Bacteria;p__Proteobacteria;c__Gammaproteobacteria;o__Burkholderiales;f__Rhodocyclaceae;g__JAEUNL01;s__JAEUNL01	No Cluster Assigned	0.179601				Activated Sludge	State B	Week 2
BIN0008	285150	1	k101_612123	2879		d__Bacteria;p__Proteobacteria;c__Gammaproteobacteria;o__Burkholderiales;f__Rhodocyclaceae;g__JAEUNL01;s__JAEUNL01	No Cluster Assigned	0.179601				Activated Sludge	State B	Week 2
BIN0008	285150	1	k101_612123	2879		d__Bacteria;p__Proteobacteria;c__Gammaproteobacteria;o__Burkholderiales;f__Rhodocyclaceae;g__JAEUNL01;s__JAEUNL01	No Cluster Assigned	0.179601				Activated Sludge	State B	Week 2
BIN0008	285150	1	k101_612123	2879		d__Bacteria;p__Proteobacteria;c__Gammaproteobacteria;o__Burkholderiales;f__Rhodocyclaceae;g__JAEUNL01;s__JAEUNL01	No Cluster Assigned	0.179601				Activated Sludge	State B	Week 2
BIN0008	285150	1	k101_612123	2879		d__Bacteria;p__Proteobacteria;c__Gammaproteobacteria;o__Burkholderiales;f__Rhodocyclaceae;g__JAEUNL01;s__JAEUNL01	No Cluster Assigned	0.179601				Activated Sludge	State B	Week 2
BIN0008	285150	1	k101_612123	2879		d__Bacteria;p__Proteobacteria;c__Gammaproteobacteria;o__Burkholderiales;f__Rhodocyclaceae;g__JAEUNL01;s__JAEUNL01	No Cluster Assigned	0.179601				Activated Sludge	State B	Week 2
BIN0003	215754	1	k101_612123	2879		d__Bacteria;p__Proteobacteria;c__Gammaproteobacteria;o__Burkholderiales;f__Burkholderiaceae;g__JADJCH01;s__	No Cluster Assigned	0.237369				Activated Sludge	State B	Week 2
BIN0008	285150	1	k101_612123	2879		d__Bacteria;p__Proteobacteria;c__Gammaproteobacteria;o__Burkholderiales;f__Rhodocyclaceae;g__JAEUNL01;s__JAEUNL01	No Cluster Assigned	0.179601				Activated Sludge	State B	Week 2
BIN0008	285150	1	k101_612123	2879		d__Bacteria;p__Proteobacteria;c__Gammaproteobacteria;o__Burkholderiales;f__Rhodocyclaceae;g__JAEUNL01;s__JAEUNL01	No Cluster Assigned	0.179601				Activated Sludge	State B	Week 2
BIN0008	285150	1	k101_728168	1103		d__Bacteria;p__Proteobacteria;c__Gammaproteobacteria;o__Burkholderiales;f__Rhodocyclaceae;g__JAEUNL01;s__JAEUNL01	27	0.468786			G_tfc14;G_tfc15	Activated Sludge	State B	Week 2
BIN0071	62022	2	k101_616543	8167		Unclassified	No Cluster Assigned	0.582164			t4cp1;MOBH	Activated Sludge	State B	Week 2
BIN0063	40547	1	k101_670917	3136		d__Bacteria;p__Proteobacteria;c__Gammaproteobacteria;o__Burkholderiales;f__Burkholderiaceae;g__Ottowia;s__	12	1.15955				Activated Sludge	State B	Week 2
BIN0063	40547	1	k101_690969	1099		d__Bacteria;p__Proteobacteria;c__Gammaproteobacteria;o__Burkholderiales;f__Burkholderiaceae;g__Ottowia;s__	3	3.30878				Activated Sludge	State B	Week 2
BIN0005	196662	1	k101_741916	5024		d__Bacteria;p__Proteobacteria;c__Gammaproteobacteria;o__Burkholderiales;f__Rhodocyclaceae;g__Zoogloea;s__Zoogloea	9	0.149229			G_tfc7;G_tfc8;G_tfc9;G_tfc10	Activated Sludge	State B	Week 2
BIN0044	57529	1	k101_627033	2253		d__Bacteria;p__Proteobacteria;c__Gammaproteobacteria;o__Burkholderiales;f__Burkholderiaceae;g__Ottowia;s__Ottowia	9	1.13756			G_tfc8;G_tfc9;G_tfc10	Activated Sludge	State B	Week 2
BIN0044	57529	1	k101_670917	3136		d__Bacteria;p__Proteobacteria;c__Gammaproteobacteria;o__Burkholderiales;f__Burkholderiaceae;g__Ottowia;s__Ottowia	12	0.817261				Activated Sludge	State B	Week 2
BIN0037	61838	1	k101_715586	1030		d__Bacteria;p__Proteobacteria;c__Gammaproteobacteria;o__Competibacterales;f__Competibacteraceae;g__RXIW01;s__RXIW01	No Cluster Assigned	2.31489				Activated Sludge	State B	Week 2
BIN0098	38810	1	k101_741916	5024		Unclassified	9	0.756189			G_tfc7;G_tfc8;G_tfc9;G_tfc10	Activated Sludge	State B	Week 2
BIN0018	82100	1	k101_629549	1091		d__Bacteria;p__Proteobacteria;c__Gammaproteobacteria;o__Burkholderiales;f__Rhodocyclaceae;g__Methyloversatilis;s__Methyloversatilis	4	1.6461			F_traH;F_traG	Activated Sludge	State B	Week 2
BIN0014	113016	1	k101_714503	4399		d__Bacteria;p__Proteobacteria;c__Alphaproteobacteria;o__Sphingomonadales;f__Sphingomonadaceae;g__Novosphingobium;s__	No Cluster Assigned	0.296572				Activated Sludge	State B	Week 2
BIN0027	62892	1	k101_626531	11539		d__Bacteria;p__Proteobacteria;c__Alphaproteobacteria;o__Sphingomonadales;f__Sphingomonadaceae;g__Novosphingobium;s__	No Cluster Assigned	0.20317				Activated Sludge	State B	Week 2
BIN0027	62892	1	k101_631420	1128		d__Bacteria;p__Proteobacteria;c__Alphaproteobacteria;o__Sphingomonadales;f__Sphingomonadaceae;g__Novosphingobium;s__	No Cluster Assigned	2.07835				Activated Sludge	State B	Week 2
BIN0011	146816	1	k101_629549	1091		d__Bacteria;p__Proteobacteria;c__Gammaproteobacteria;o__Burkholderiales;f__Rhodocyclaceae;g__Methyloversatilis;s__	4	0.920504			F_traH;F_traG	Activated Sludge	State B	Week 2
BIN0030	87596	1	k101_670917	3136		d__Bacteria;p__Proteobacteria;c__Gammaproteobacteria;o__Burkholderiales;f__Thiobacillaceae;g__Thiobacillus;s__Thiobacillus	12	0.536739				Activated Sludge	State B	Week 2
BIN0074	30499	1	k101_690969	1099		d__Bacteria;p__Proteobacteria;c__Gammaproteobacteria;o__Burkholderiales;f__Burkholderiaceae;g__Ottowia;s__	3	4.39886				Activated Sludge	State B	Week 2
BIN0018	82100	1	k101_629549	1091		d__Bacteria;p__Proteobacteria;c__Gammaproteobacteria;o__Burkholderiales;f__Rhodocyclaceae;g__Methyloversatilis;s__Methyloversatilis	4	1.6461			F_traH;F_traG	Activated Sludge	State B	Week 2
BIN0014	113016	4	k101_714503	4399		d__Bacteria;p__Proteobacteria;c__Alphaproteobacteria;o__Sphingomonadales;f__Sphingomonadaceae;g__Novosphingobium;s__	No Cluster Assigned	1.18629				Activated Sludge	State B	Week 2
BIN0074	30499	1	k101_690969	1099		d__Bacteria;p__Proteobacteria;c__Gammaproteobacteria;o__Burkholderiales;f__Burkholderiaceae;g__Ottowia;s__	3	4.39886				Activated Sludge	State B	Week 2
BIN0009	193285	1	k101_629549	1091		d__Bacteria;p__Proteobacteria;c__Gammaproteobacteria;o__Burkholderiales;f__Rhodocyclaceae;g__Zoogloea;s__Zoogloea	4	0.699199			F_traH;F_traG	Activated Sludge	State B	Week 2
BIN0014	113016	2	k101_714503	4399		d__Bacteria;p__Proteobacteria;c__Alphaproteobacteria;o__Sphingomonadales;f__Sphingomonadaceae;g__Novosphingobium;s__	No Cluster Assigned	0.593144				Activated Sludge	State B	Week 2
BIN0030	87596	1	k101_741916	5024		d__Bacteria;p__Proteobacteria;c__Gammaproteobacteria;o__Burkholderiales;f__Thiobacillaceae;g__Thiobacillus;s__Thiobacillus	9	0.335035			G_tfc7;G_tfc8;G_tfc9;G_tfc10	Activated Sludge	State B	Week 2
BIN0003	215754	1	k101_616543	8167		d__Bacteria;p__Proteobacteria;c__Gammaproteobacteria;o__Burkholderiales;f__Burkholderiaceae;g__JADJCH01;s__	No Cluster Assigned	0.0836763			t4cp1;MOBH	Activated Sludge	State B	Week 2
BIN0003	215754	1	k101_616543	8167		d__Bacteria;p__Proteobacteria;c__Gammaproteobacteria;o__Burkholderiales;f__Burkholderiaceae;g__JADJCH01;s__	No Cluster Assigned	0.0836763			t4cp1;MOBH	Activated Sludge	State B	Week 2
BIN0003	215754	1	k101_616543	8167		d__Bacteria;p__Proteobacteria;c__Gammaproteobacteria;o__Burkholderiales;f__Burkholderiaceae;g__JADJCH01;s__	No Cluster Assigned	0.0836763			t4cp1;MOBH	Activated Sludge	State B	Week 2
BIN0003	215754	2	k101_616543	8167		d__Bacteria;p__Proteobacteria;c__Gammaproteobacteria;o__Burkholderiales;f__Burkholderiaceae;g__JADJCH01;s__	No Cluster Assigned	0.167353			t4cp1;MOBH	Activated Sludge	State B	Week 2
BIN0003	215754	1	k101_616543	8167		d__Bacteria;p__Proteobacteria;c__Gammaproteobacteria;o__Burkholderiales;f__Burkholderiaceae;g__JADJCH01;s__	No Cluster Assigned	0.0836763			t4cp1;MOBH	Activated Sludge	State B	Week 2
BIN0063	40547	1	k101_616543	8167		d__Bacteria;p__Proteobacteria;c__Gammaproteobacteria;o__Burkholderiales;f__Burkholderiaceae;g__Ottowia;s__	No Cluster Assigned	0.445249			t4cp1;MOBH	Activated Sludge	State B	Week 2
BIN0003	215754	1	k101_616543	8167		d__Bacteria;p__Proteobacteria;c__Gammaproteobacteria;o__Burkholderiales;f__Burkholderiaceae;g__JADJCH01;s__	No Cluster Assigned	0.0836763			t4cp1;MOBH	Activated Sludge	State B	Week 2
BIN0005	196662	1	k101_616543	8167		d__Bacteria;p__Proteobacteria;c__Gammaproteobacteria;o__Burkholderiales;f__Rhodocyclaceae;g__Zoogloea;s__Zoogloea	No Cluster Assigned	0.0917996			t4cp1;MOBH	Activated Sludge	State B	Week 2
BIN0019	174649	1	k101_616543	8167		d__Bacteria;p__Proteobacteria;c__Alphaproteobacteria;o__Sphingomonadales;f__Sphingomonadaceae;g__Chakrabartia;s__	No Cluster Assigned	0.10337			t4cp1;MOBH	Activated Sludge	State B	Week 2
BIN0074	30499	1	k101_616543	8167		d__Bacteria;p__Proteobacteria;c__Gammaproteobacteria;o__Burkholderiales;f__Burkholderiaceae;g__Ottowia;s__	No Cluster Assigned	0.591937			t4cp1;MOBH	Activated Sludge	State B	Week 2
BIN0071	62022	1	k101_616543	8167		Unclassified	No Cluster Assigned	0.291082			t4cp1;MOBH	Activated Sludge	State B	Week 2
BIN0003	215754	1	k101_616543	8167		d__Bacteria;p__Proteobacteria;c__Gammaproteobacteria;o__Burkholderiales;f__Burkholderiaceae;g__JADJCH01;s__	No Cluster Assigned	0.0836763			t4cp1;MOBH	Activated Sludge	State B	Week 2
BIN0003	215754	1	k101_616543	8167		d__Bacteria;p__Proteobacteria;c__Gammaproteobacteria;o__Burkholderiales;f__Burkholderiaceae;g__JADJCH01;s__	No Cluster Assigned	0.0836763			t4cp1;MOBH	Activated Sludge	State B	Week 2
BIN0003	215754	1	k101_616543	8167		d__Bacteria;p__Proteobacteria;c__Gammaproteobacteria;o__Burkholderiales;f__Burkholderiaceae;g__JADJCH01;s__	No Cluster Assigned	0.0836763			t4cp1;MOBH	Activated Sludge	State B	Week 2
BIN0003	215754	1	k101_616543	8167		d__Bacteria;p__Proteobacteria;c__Gammaproteobacteria;o__Burkholderiales;f__Burkholderiaceae;g__JADJCH01;s__	No Cluster Assigned	0.0836763			t4cp1;MOBH	Activated Sludge	State B	Week 2
BIN0075	56928	1	k101_616543	8167		Unclassified	No Cluster Assigned	0.317129			t4cp1;MOBH	Activated Sludge	State B	Week 2
BIN0003	215754	1	k101_616543	8167		d__Bacteria;p__Proteobacteria;c__Gammaproteobacteria;o__Burkholderiales;f__Burkholderiaceae;g__JADJCH01;s__	No Cluster Assigned	0.0836763			t4cp1;MOBH	Activated Sludge	State B	Week 2
BIN0051	73240	1	k101_616543	8167		d__Bacteria;p__Proteobacteria;c__Gammaproteobacteria;o__Burkholderiales;f__Rhodocyclaceae;g__Methyloversatilis;s__	No Cluster Assigned	0.246498			t4cp1;MOBH	Activated Sludge	State B	Week 2
BIN0072	32423	1	k101_616543	8167		d__Bacteria;p__Proteobacteria;c__Gammaproteobacteria;o__Burkholderiales;f__Burkholderiaceae;g__JAABQG01;s__	No Cluster Assigned	0.556811			t4cp1;MOBH	Activated Sludge	State B	Week 2
BIN0102	20286	2	k101_616543	8167		Unclassified	No Cluster Assigned	1.7799			t4cp1;MOBH	Activated Sludge	State B	Week 2
BIN0003	215754	1	k101_616543	8167		d__Bacteria;p__Proteobacteria;c__Gammaproteobacteria;o__Burkholderiales;f__Burkholderiaceae;g__JADJCH01;s__	No Cluster Assigned	0.0836763			t4cp1;MOBH	Activated Sludge	State B	Week 2
BIN0071	62022	2	k101_616543	8167		Unclassified	No Cluster Assigned	0.582164			t4cp1;MOBH	Activated Sludge	State B	Week 2
BIN0003	215754	1	k101_616543	8167		d__Bacteria;p__Proteobacteria;c__Gammaproteobacteria;o__Burkholderiales;f__Burkholderiaceae;g__JADJCH01;s__	No Cluster Assigned	0.0836763			t4cp1;MOBH	Activated Sludge	State B	Week 2
BIN0003	215754	1	k101_616543	8167		d__Bacteria;p__Proteobacteria;c__Gammaproteobacteria;o__Burkholderiales;f__Burkholderiaceae;g__JADJCH01;s__	No Cluster Assigned	0.0836763			t4cp1;MOBH	Activated Sludge	State B	Week 2
BIN0139	10392	1	k101_616543	8167		Unclassified	No Cluster Assigned	1.73725			t4cp1;MOBH	Activated Sludge	State B	Week 2
BIN0071	62022	1	k101_616543	8167		Unclassified	No Cluster Assigned	0.291082			t4cp1;MOBH	Activated Sludge	State B	Week 2
BIN0003	215754	1	k101_616543	8167		d__Bacteria;p__Proteobacteria;c__Gammaproteobacteria;o__Burkholderiales;f__Burkholderiaceae;g__JADJCH01;s__	No Cluster Assigned	0.0836763			t4cp1;MOBH	Activated Sludge	State B	Week 2
BIN0018	82100	2	k101_616543	8167		d__Bacteria;p__Proteobacteria;c__Gammaproteobacteria;o__Burkholderiales;f__Rhodocyclaceae;g__Methyloversatilis;s__Methyloversatilis	No Cluster Assigned	0.439793			t4cp1;MOBH	Activated Sludge	State B	Week 2
BIN0003	215754	1	k101_616543	8167		d__Bacteria;p__Proteobacteria;c__Gammaproteobacteria;o__Burkholderiales;f__Burkholderiaceae;g__JADJCH01;s__	No Cluster Assigned	0.0836763			t4cp1;MOBH	Activated Sludge	State B	Week 2
BIN0003	215754	1	k101_616543	8167		d__Bacteria;p__Proteobacteria;c__Gammaproteobacteria;o__Burkholderiales;f__Burkholderiaceae;g__JADJCH01;s__	No Cluster Assigned	0.0836763			t4cp1;MOBH	Activated Sludge	State B	Week 2
BIN0003	215754	1	k101_616543	8167		d__Bacteria;p__Proteobacteria;c__Gammaproteobacteria;o__Burkholderiales;f__Burkholderiaceae;g__JADJCH01;s__	No Cluster Assigned	0.0836763			t4cp1;MOBH	Activated Sludge	State B	Week 2
BIN0063	40547	1	k101_616543	8167		d__Bacteria;p__Proteobacteria;c__Gammaproteobacteria;o__Burkholderiales;f__Burkholderiaceae;g__Ottowia;s__	No Cluster Assigned	0.445249			t4cp1;MOBH	Activated Sludge	State B	Week 2
BIN0003	215754	1	k101_616543	8167		d__Bacteria;p__Proteobacteria;c__Gammaproteobacteria;o__Burkholderiales;f__Burkholderiaceae;g__JADJCH01;s__	No Cluster Assigned	0.0836763			t4cp1;MOBH	Activated Sludge	State B	Week 2
BIN0016	94280	1	k101_616572	1413		d__Bacteria;p__Actinobacteriota;c__Actinomycetia;o__Actinomycetales;f__Dermatophilaceae;g__GCA-2748155;s__	No Cluster Assigned	1.10678				Activated Sludge	State B	Week 2
BIN0016	94280	1	k101_616572	1413		d__Bacteria;p__Actinobacteriota;c__Actinomycetia;o__Actinomycetales;f__Dermatophilaceae;g__GCA-2748155;s__	No Cluster Assigned	1.10678				Activated Sludge	State B	Week 2
BIN0016	94280	1	k101_616572	1413		d__Bacteria;p__Actinobacteriota;c__Actinomycetia;o__Actinomycetales;f__Dermatophilaceae;g__GCA-2748155;s__	No Cluster Assigned	1.10678				Activated Sludge	State B	Week 2
BIN0016	94280	3	k101_616572	1413		d__Bacteria;p__Actinobacteriota;c__Actinomycetia;o__Actinomycetales;f__Dermatophilaceae;g__GCA-2748155;s__	No Cluster Assigned	3.32035				Activated Sludge	State B	Week 2
BIN0016	94280	1	k101_616572	1413		d__Bacteria;p__Actinobacteriota;c__Actinomycetia;o__Actinomycetales;f__Dermatophilaceae;g__GCA-2748155;s__	No Cluster Assigned	1.10678				Activated Sludge	State B	Week 2
BIN0016	94280	1	k101_616572	1413		d__Bacteria;p__Actinobacteriota;c__Actinomycetia;o__Actinomycetales;f__Dermatophilaceae;g__GCA-2748155;s__	No Cluster Assigned	1.10678				Activated Sludge	State B	Week 2
BIN0016	94280	1	k101_616572	1413		d__Bacteria;p__Actinobacteriota;c__Actinomycetia;o__Actinomycetales;f__Dermatophilaceae;g__GCA-2748155;s__	No Cluster Assigned	1.10678				Activated Sludge	State B	Week 2
BIN0016	94280	1	k101_616572	1413		d__Bacteria;p__Actinobacteriota;c__Actinomycetia;o__Actinomycetales;f__Dermatophilaceae;g__GCA-2748155;s__	No Cluster Assigned	1.10678				Activated Sludge	State B	Week 2
BIN0016	94280	1	k101_616572	1413		d__Bacteria;p__Actinobacteriota;c__Actinomycetia;o__Actinomycetales;f__Dermatophilaceae;g__GCA-2748155;s__	No Cluster Assigned	1.10678				Activated Sludge	State B	Week 2
BIN0016	94280	2	k101_616572	1413		d__Bacteria;p__Actinobacteriota;c__Actinomycetia;o__Actinomycetales;f__Dermatophilaceae;g__GCA-2748155;s__	No Cluster Assigned	2.21356				Activated Sludge	State B	Week 2
BIN0016	94280	2	k101_616572	1413		d__Bacteria;p__Actinobacteriota;c__Actinomycetia;o__Actinomycetales;f__Dermatophilaceae;g__GCA-2748155;s__	No Cluster Assigned	2.21356				Activated Sludge	State B	Week 2
BIN0016	94280	1	k101_616572	1413		d__Bacteria;p__Actinobacteriota;c__Actinomycetia;o__Actinomycetales;f__Dermatophilaceae;g__GCA-2748155;s__	No Cluster Assigned	1.10678				Activated Sludge	State B	Week 2
BIN0016	94280	1	k101_616572	1413		d__Bacteria;p__Actinobacteriota;c__Actinomycetia;o__Actinomycetales;f__Dermatophilaceae;g__GCA-2748155;s__	No Cluster Assigned	1.10678				Activated Sludge	State B	Week 2
BIN0016	94280	1	k101_616572	1413		d__Bacteria;p__Actinobacteriota;c__Actinomycetia;o__Actinomycetales;f__Dermatophilaceae;g__GCA-2748155;s__	No Cluster Assigned	1.10678				Activated Sludge	State B	Week 2
BIN0016	94280	1	k101_616572	1413		d__Bacteria;p__Actinobacteriota;c__Actinomycetia;o__Actinomycetales;f__Dermatophilaceae;g__GCA-2748155;s__	No Cluster Assigned	1.10678				Activated Sludge	State B	Week 2
BIN0016	94280	1	k101_616572	1413		d__Bacteria;p__Actinobacteriota;c__Actinomycetia;o__Actinomycetales;f__Dermatophilaceae;g__GCA-2748155;s__	No Cluster Assigned	1.10678				Activated Sludge	State B	Week 2
BIN0016	94280	1	k101_616572	1413		d__Bacteria;p__Actinobacteriota;c__Actinomycetia;o__Actinomycetales;f__Dermatophilaceae;g__GCA-2748155;s__	No Cluster Assigned	1.10678				Activated Sludge	State B	Week 2
BIN0016	94280	1	k101_616572	1413		d__Bacteria;p__Actinobacteriota;c__Actinomycetia;o__Actinomycetales;f__Dermatophilaceae;g__GCA-2748155;s__	No Cluster Assigned	1.10678				Activated Sludge	State B	Week 2
BIN0016	94280	1	k101_616572	1413		d__Bacteria;p__Actinobacteriota;c__Actinomycetia;o__Actinomycetales;f__Dermatophilaceae;g__GCA-2748155;s__	No Cluster Assigned	1.10678				Activated Sludge	State B	Week 2
BIN0018	82100	1	k101_670917	3136		d__Bacteria;p__Proteobacteria;c__Gammaproteobacteria;o__Burkholderiales;f__Rhodocyclaceae;g__Methyloversatilis;s__Methyloversatilis	12	0.57267				Activated Sludge	State B	Week 2
BIN0068	49836	1	k101_728168	1103		d__Bacteria;p__Proteobacteria;c__Gammaproteobacteria;o__Burkholderiales;f__Burkholderiaceae;g__Ottowia;s__	27	2.68229			G_tfc14;G_tfc15	Activated Sludge	State B	Week 2
BIN0068	49836	1	k101_741916	5024		d__Bacteria;p__Proteobacteria;c__Gammaproteobacteria;o__Burkholderiales;f__Burkholderiaceae;g__Ottowia;s__	9	0.588886			G_tfc7;G_tfc8;G_tfc9;G_tfc10	Activated Sludge	State B	Week 2
BIN0038	57503	1	k101_627033	2253		d__Bacteria;p__Proteobacteria;c__Gammaproteobacteria;o__Burkholderiales;f__Burkholderiaceae;g__Ottowia;s__Ottowia	9	1.13808			G_tfc8;G_tfc9;G_tfc10	Activated Sludge	State B	Week 2
BIN0038	57503	1	k101_629549	1091		d__Bacteria;p__Proteobacteria;c__Gammaproteobacteria;o__Burkholderiales;f__Burkholderiaceae;g__Ottowia;s__Ottowia	4	2.35022			F_traH;F_traG	Activated Sludge	State B	Week 2
BIN0014	113016	1	k101_714503	4399		d__Bacteria;p__Proteobacteria;c__Alphaproteobacteria;o__Sphingomonadales;f__Sphingomonadaceae;g__Novosphingobium;s__	No Cluster Assigned	0.296572				Activated Sludge	State B	Week 2
BIN0011	146816	1	k101_629549	1091		d__Bacteria;p__Proteobacteria;c__Gammaproteobacteria;o__Burkholderiales;f__Rhodocyclaceae;g__Methyloversatilis;s__	4	0.920504			F_traH;F_traG	Activated Sludge	State B	Week 2
BIN0004	277218	1	k101_629549	1091		d__Bacteria;p__Myxococcota;c__Myxococcia;o__Myxococcales;f__Anaeromyxobacteraceae;g__JADKCZ01;s__	4	0.487503			F_traH;F_traG	Activated Sludge	State B	Week 2
BIN0074	30499	3	k101_690969	1099		d__Bacteria;p__Proteobacteria;c__Gammaproteobacteria;o__Burkholderiales;f__Burkholderiaceae;g__Ottowia;s__	3	13.1966				Activated Sludge	State B	Week 2
BIN0006	146788	1	k101_715586	1030		d__Bacteria;p__Proteobacteria;c__Gammaproteobacteria;o__Competibacterales;f__Competibacteraceae;g__Competibacter_A;s__	No Cluster Assigned	0.975205				Activated Sludge	State B	Week 2
BIN0074	30499	2	k101_690969	1099		d__Bacteria;p__Proteobacteria;c__Gammaproteobacteria;o__Burkholderiales;f__Burkholderiaceae;g__Ottowia;s__	3	8.79773				Activated Sludge	State B	Week 2
BIN0074	30499	1	k101_741916	5024		d__Bacteria;p__Proteobacteria;c__Gammaproteobacteria;o__Burkholderiales;f__Burkholderiaceae;g__Ottowia;s__	9	0.962251			G_tfc7;G_tfc8;G_tfc9;G_tfc10	Activated Sludge	State B	Week 2
BIN0074	30499	3	k101_690969	1099		d__Bacteria;p__Proteobacteria;c__Gammaproteobacteria;o__Burkholderiales;f__Burkholderiaceae;g__Ottowia;s__	3	13.1966				Activated Sludge	State B	Week 2
BIN0009	193285	1	k101_661949	1874		d__Bacteria;p__Proteobacteria;c__Gammaproteobacteria;o__Burkholderiales;f__Rhodocyclaceae;g__Zoogloea;s__Zoogloea	No Cluster Assigned	0.407058				Activated Sludge	State B	Week 2
BIN0082	37603	2	k101_690969	1099		Unclassified	3	7.13565				Activated Sludge	State B	Week 2
BIN0063	40547	1	k101_690969	1099		d__Bacteria;p__Proteobacteria;c__Gammaproteobacteria;o__Burkholderiales;f__Burkholderiaceae;g__Ottowia;s__	3	3.30878				Activated Sludge	State B	Week 2
BIN0058	40555	1	k101_627033	2253		d__Bacteria;p__Proteobacteria;c__Gammaproteobacteria;o__Competibacterales;f__Competibacteraceae;g__UBA2383;s__	9	1.61368			G_tfc8;G_tfc9;G_tfc10	Activated Sludge	State B	Week 2
BIN0001	193078	1	k101_629549	1091		d__Bacteria;p__Proteobacteria;c__Gammaproteobacteria;o__Burkholderiales;f__Burkholderiaceae;g__Aquabacterium_A;s__Aquabacterium_A	4	0.699949			F_traH;F_traG	Activated Sludge	State B	Week 2
BIN0074	30499	1	k101_690969	1099		d__Bacteria;p__Proteobacteria;c__Gammaproteobacteria;o__Burkholderiales;f__Burkholderiaceae;g__Ottowia;s__	3	4.39886				Activated Sludge	State B	Week 2
BIN0146	4345	1	k101_627033	2253		Unclassified	9	15.0617			G_tfc8;G_tfc9;G_tfc10	Activated Sludge	State B	Week 2
BIN0005	196662	1	k101_629549	1091		d__Bacteria;p__Proteobacteria;c__Gammaproteobacteria;o__Burkholderiales;f__Rhodocyclaceae;g__Zoogloea;s__Zoogloea	4	0.687193			F_traH;F_traG	Activated Sludge	State B	Week 2
BIN0021	109718	1	k101_714503	4399		d__Bacteria;p__Proteobacteria;c__Alphaproteobacteria;o__Sphingomonadales;f__Sphingomonadaceae;g__Novosphingobium;s__	No Cluster Assigned	0.305486				Activated Sludge	State B	Week 2
BIN0008	285150	1	k101_661949	1874		d__Bacteria;p__Proteobacteria;c__Gammaproteobacteria;o__Burkholderiales;f__Rhodocyclaceae;g__JAEUNL01;s__JAEUNL01	No Cluster Assigned	0.275918				Activated Sludge	State B	Week 2
BIN0027	62892	1	k101_626531	11539		d__Bacteria;p__Proteobacteria;c__Alphaproteobacteria;o__Sphingomonadales;f__Sphingomonadaceae;g__Novosphingobium;s__	No Cluster Assigned	0.20317				Activated Sludge	State B	Week 2
BIN0027	62892	1	k101_626531	11539		d__Bacteria;p__Proteobacteria;c__Alphaproteobacteria;o__Sphingomonadales;f__Sphingomonadaceae;g__Novosphingobium;s__	No Cluster Assigned	0.20317				Activated Sludge	State B	Week 2
BIN0027	62892	1	k101_626531	11539		d__Bacteria;p__Proteobacteria;c__Alphaproteobacteria;o__Sphingomonadales;f__Sphingomonadaceae;g__Novosphingobium;s__	No Cluster Assigned	0.20317				Activated Sludge	State B	Week 2
BIN0027	62892	3	k101_626531	11539		d__Bacteria;p__Proteobacteria;c__Alphaproteobacteria;o__Sphingomonadales;f__Sphingomonadaceae;g__Novosphingobium;s__	No Cluster Assigned	0.609511				Activated Sludge	State B	Week 2
BIN0027	62892	1	k101_626531	11539		d__Bacteria;p__Proteobacteria;c__Alphaproteobacteria;o__Sphingomonadales;f__Sphingomonadaceae;g__Novosphingobium;s__	No Cluster Assigned	0.20317				Activated Sludge	State B	Week 2
BIN0027	62892	1	k101_626531	11539		d__Bacteria;p__Proteobacteria;c__Alphaproteobacteria;o__Sphingomonadales;f__Sphingomonadaceae;g__Novosphingobium;s__	No Cluster Assigned	0.20317				Activated Sludge	State B	Week 2
BIN0027	62892	1	k101_626531	11539		d__Bacteria;p__Proteobacteria;c__Alphaproteobacteria;o__Sphingomonadales;f__Sphingomonadaceae;g__Novosphingobium;s__	No Cluster Assigned	0.20317				Activated Sludge	State B	Week 2
BIN0027	62892	3	k101_626531	11539		d__Bacteria;p__Proteobacteria;c__Alphaproteobacteria;o__Sphingomonadales;f__Sphingomonadaceae;g__Novosphingobium;s__	No Cluster Assigned	0.609511				Activated Sludge	State B	Week 2
BIN0027	62892	1	k101_626531	11539		d__Bacteria;p__Proteobacteria;c__Alphaproteobacteria;o__Sphingomonadales;f__Sphingomonadaceae;g__Novosphingobium;s__	No Cluster Assigned	0.20317				Activated Sludge	State B	Week 2
BIN0014	113016	1	k101_626531	11539		d__Bacteria;p__Proteobacteria;c__Alphaproteobacteria;o__Sphingomonadales;f__Sphingomonadaceae;g__Novosphingobium;s__	No Cluster Assigned	0.113062				Activated Sludge	State B	Week 2
BIN0044	57529	1	k101_626531	11539		d__Bacteria;p__Proteobacteria;c__Gammaproteobacteria;o__Burkholderiales;f__Burkholderiaceae;g__Ottowia;s__Ottowia	No Cluster Assigned	0.22211				Activated Sludge	State B	Week 2
BIN0014	113016	1	k101_626531	11539		d__Bacteria;p__Proteobacteria;c__Alphaproteobacteria;o__Sphingomonadales;f__Sphingomonadaceae;g__Novosphingobium;s__	No Cluster Assigned	0.113062				Activated Sludge	State B	Week 2
BIN0027	62892	1	k101_626531	11539		d__Bacteria;p__Proteobacteria;c__Alphaproteobacteria;o__Sphingomonadales;f__Sphingomonadaceae;g__Novosphingobium;s__	No Cluster Assigned	0.20317				Activated Sludge	State B	Week 2
BIN0054	121482	1	k101_626531	11539		d__Bacteria;p__Proteobacteria;c__Alphaproteobacteria;o__Sphingomonadales;f__Sphingomonadaceae;g__Sphingobium;s__	No Cluster Assigned	0.105183				Activated Sludge	State B	Week 2
BIN0021	109718	1	k101_626531	11539		d__Bacteria;p__Proteobacteria;c__Alphaproteobacteria;o__Sphingomonadales;f__Sphingomonadaceae;g__Novosphingobium;s__	No Cluster Assigned	0.11646				Activated Sludge	State B	Week 2
BIN0027	62892	1	k101_626531	11539		d__Bacteria;p__Proteobacteria;c__Alphaproteobacteria;o__Sphingomonadales;f__Sphingomonadaceae;g__Novosphingobium;s__	No Cluster Assigned	0.20317				Activated Sludge	State B	Week 2
BIN0014	113016	1	k101_626531	11539		d__Bacteria;p__Proteobacteria;c__Alphaproteobacteria;o__Sphingomonadales;f__Sphingomonadaceae;g__Novosphingobium;s__	No Cluster Assigned	0.113062				Activated Sludge	State B	Week 2
BIN0027	62892	1	k101_626531	11539		d__Bacteria;p__Proteobacteria;c__Alphaproteobacteria;o__Sphingomonadales;f__Sphingomonadaceae;g__Novosphingobium;s__	No Cluster Assigned	0.20317				Activated Sludge	State B	Week 2
BIN0027	62892	1	k101_626531	11539		d__Bacteria;p__Proteobacteria;c__Alphaproteobacteria;o__Sphingomonadales;f__Sphingomonadaceae;g__Novosphingobium;s__	No Cluster Assigned	0.20317				Activated Sludge	State B	Week 2
BIN0027	62892	7	k101_626531	11539		d__Bacteria;p__Proteobacteria;c__Alphaproteobacteria;o__Sphingomonadales;f__Sphingomonadaceae;g__Novosphingobium;s__	No Cluster Assigned	1.42219				Activated Sludge	State B	Week 2
BIN0014	113016	1	k101_626531	11539		d__Bacteria;p__Proteobacteria;c__Alphaproteobacteria;o__Sphingomonadales;f__Sphingomonadaceae;g__Novosphingobium;s__	No Cluster Assigned	0.113062				Activated Sludge	State B	Week 2
BIN0054	121482	1	k101_626531	11539		d__Bacteria;p__Proteobacteria;c__Alphaproteobacteria;o__Sphingomonadales;f__Sphingomonadaceae;g__Sphingobium;s__	No Cluster Assigned	0.105183				Activated Sludge	State B	Week 2
BIN0014	113016	1	k101_626531	11539		d__Bacteria;p__Proteobacteria;c__Alphaproteobacteria;o__Sphingomonadales;f__Sphingomonadaceae;g__Novosphingobium;s__	No Cluster Assigned	0.113062				Activated Sludge	State B	Week 2
BIN0027	62892	1	k101_626531	11539		d__Bacteria;p__Proteobacteria;c__Alphaproteobacteria;o__Sphingomonadales;f__Sphingomonadaceae;g__Novosphingobium;s__	No Cluster Assigned	0.20317				Activated Sludge	State B	Week 2
BIN0014	113016	1	k101_626531	11539		d__Bacteria;p__Proteobacteria;c__Alphaproteobacteria;o__Sphingomonadales;f__Sphingomonadaceae;g__Novosphingobium;s__	No Cluster Assigned	0.113062				Activated Sludge	State B	Week 2
BIN0027	62892	1	k101_626531	11539		d__Bacteria;p__Proteobacteria;c__Alphaproteobacteria;o__Sphingomonadales;f__Sphingomonadaceae;g__Novosphingobium;s__	No Cluster Assigned	0.20317				Activated Sludge	State B	Week 2
BIN0019	174649	1	k101_626531	11539		d__Bacteria;p__Proteobacteria;c__Alphaproteobacteria;o__Sphingomonadales;f__Sphingomonadaceae;g__Chakrabartia;s__	No Cluster Assigned	0.0731627				Activated Sludge	State B	Week 2
BIN0027	62892	1	k101_626531	11539		d__Bacteria;p__Proteobacteria;c__Alphaproteobacteria;o__Sphingomonadales;f__Sphingomonadaceae;g__Novosphingobium;s__	No Cluster Assigned	0.20317				Activated Sludge	State B	Week 2
BIN0027	62892	2	k101_626531	11539		d__Bacteria;p__Proteobacteria;c__Alphaproteobacteria;o__Sphingomonadales;f__Sphingomonadaceae;g__Novosphingobium;s__	No Cluster Assigned	0.406341				Activated Sludge	State B	Week 2
BIN0027	62892	2	k101_626531	11539		d__Bacteria;p__Proteobacteria;c__Alphaproteobacteria;o__Sphingomonadales;f__Sphingomonadaceae;g__Novosphingobium;s__	No Cluster Assigned	0.406341				Activated Sludge	State B	Week 2
BIN0027	62892	1	k101_626531	11539		d__Bacteria;p__Proteobacteria;c__Alphaproteobacteria;o__Sphingomonadales;f__Sphingomonadaceae;g__Novosphingobium;s__	No Cluster Assigned	0.20317				Activated Sludge	State B	Week 2
BIN0027	62892	2	k101_626531	11539		d__Bacteria;p__Proteobacteria;c__Alphaproteobacteria;o__Sphingomonadales;f__Sphingomonadaceae;g__Novosphingobium;s__	No Cluster Assigned	0.406341				Activated Sludge	State B	Week 2
BIN0027	62892	1	k101_626531	11539		d__Bacteria;p__Proteobacteria;c__Alphaproteobacteria;o__Sphingomonadales;f__Sphingomonadaceae;g__Novosphingobium;s__	No Cluster Assigned	0.20317				Activated Sludge	State B	Week 2
BIN0014	113016	1	k101_626531	11539		d__Bacteria;p__Proteobacteria;c__Alphaproteobacteria;o__Sphingomonadales;f__Sphingomonadaceae;g__Novosphingobium;s__	No Cluster Assigned	0.113062				Activated Sludge	State B	Week 2
BIN0074	30499	1	k101_670917	3136		d__Bacteria;p__Proteobacteria;c__Gammaproteobacteria;o__Burkholderiales;f__Burkholderiaceae;g__Ottowia;s__	12	1.54157				Activated Sludge	State B	Week 2
BIN0074	30499	1	k101_690969	1099		d__Bacteria;p__Proteobacteria;c__Gammaproteobacteria;o__Burkholderiales;f__Burkholderiaceae;g__Ottowia;s__	3	4.39886				Activated Sludge	State B	Week 2
BIN0113	10957	1	k101_627033	2253		Unclassified	9	5.9727			G_tfc8;G_tfc9;G_tfc10	Activated Sludge	State B	Week 2
BIN0075	56928	1	k101_627033	2253		Unclassified	9	1.14957			G_tfc8;G_tfc9;G_tfc10	Activated Sludge	State B	Week 2
BIN0076	29966	1	k101_627033	2253		d__Bacteria;p__Proteobacteria;c__Gammaproteobacteria;o__Burkholderiales;f__Burkholderiaceae;g__Ottowia;s__	9	2.18391			G_tfc8;G_tfc9;G_tfc10	Activated Sludge	State B	Week 2
BIN0125	14895	1	k101_627033	2253		Unclassified	9	4.39362			G_tfc8;G_tfc9;G_tfc10	Activated Sludge	State B	Week 2
BIN0075	56928	1	k101_627033	2253		Unclassified	9	1.14957			G_tfc8;G_tfc9;G_tfc10	Activated Sludge	State B	Week 2
BIN0018	82100	1	k101_627033	2253		d__Bacteria;p__Proteobacteria;c__Gammaproteobacteria;o__Burkholderiales;f__Rhodocyclaceae;g__Methyloversatilis;s__Methyloversatilis	9	0.797112			G_tfc8;G_tfc9;G_tfc10	Activated Sludge	State B	Week 2
BIN0063	40547	1	k101_627033	2253		d__Bacteria;p__Proteobacteria;c__Gammaproteobacteria;o__Burkholderiales;f__Burkholderiaceae;g__Ottowia;s__	9	1.614			G_tfc8;G_tfc9;G_tfc10	Activated Sludge	State B	Week 2
BIN0022	114996	1	k101_627033	2253		d__Bacteria;p__Proteobacteria;c__Gammaproteobacteria;o__Burkholderiales;f__Burkholderiaceae;g__Ottowia;s__	9	0.569089			G_tfc8;G_tfc9;G_tfc10	Activated Sludge	State B	Week 2
BIN0059	25707	1	k101_627033	2253		d__Bacteria;p__Proteobacteria;c__Gammaproteobacteria;o__Burkholderiales;f__Burkholderiaceae;g__JAABQG01;s__	9	2.54572			G_tfc8;G_tfc9;G_tfc10	Activated Sludge	State B	Week 2
BIN0082	37603	1	k101_627033	2253		Unclassified	9	1.74036			G_tfc8;G_tfc9;G_tfc10	Activated Sludge	State B	Week 2
BIN0076	29966	1	k101_627033	2253		d__Bacteria;p__Proteobacteria;c__Gammaproteobacteria;o__Burkholderiales;f__Burkholderiaceae;g__Ottowia;s__	9	2.18391			G_tfc8;G_tfc9;G_tfc10	Activated Sludge	State B	Week 2
BIN0074	30499	1	k101_627033	2253		d__Bacteria;p__Proteobacteria;c__Gammaproteobacteria;o__Burkholderiales;f__Burkholderiaceae;g__Ottowia;s__	9	2.14574			G_tfc8;G_tfc9;G_tfc10	Activated Sludge	State B	Week 2
BIN0113	10957	1	k101_627033	2253		Unclassified	9	5.9727			G_tfc8;G_tfc9;G_tfc10	Activated Sludge	State B	Week 2
BIN0098	38810	1	k101_627033	2253		Unclassified	9	1.68624			G_tfc8;G_tfc9;G_tfc10	Activated Sludge	State B	Week 2
BIN0038	57503	1	k101_627033	2253		d__Bacteria;p__Proteobacteria;c__Gammaproteobacteria;o__Burkholderiales;f__Burkholderiaceae;g__Ottowia;s__Ottowia	9	1.13808			G_tfc8;G_tfc9;G_tfc10	Activated Sludge	State B	Week 2
BIN0022	114996	1	k101_627033	2253		d__Bacteria;p__Proteobacteria;c__Gammaproteobacteria;o__Burkholderiales;f__Burkholderiaceae;g__Ottowia;s__	9	0.569089			G_tfc8;G_tfc9;G_tfc10	Activated Sludge	State B	Week 2
BIN0038	57503	1	k101_627033	2253		d__Bacteria;p__Proteobacteria;c__Gammaproteobacteria;o__Burkholderiales;f__Burkholderiaceae;g__Ottowia;s__Ottowia	9	1.13808			G_tfc8;G_tfc9;G_tfc10	Activated Sludge	State B	Week 2
BIN0074	30499	1	k101_627033	2253		d__Bacteria;p__Proteobacteria;c__Gammaproteobacteria;o__Burkholderiales;f__Burkholderiaceae;g__Ottowia;s__	9	2.14574			G_tfc8;G_tfc9;G_tfc10	Activated Sludge	State B	Week 2
BIN0003	215754	1	k101_627033	2253		d__Bacteria;p__Proteobacteria;c__Gammaproteobacteria;o__Burkholderiales;f__Burkholderiaceae;g__JADJCH01;s__	9	0.303322			G_tfc8;G_tfc9;G_tfc10	Activated Sludge	State B	Week 2
BIN0113	10957	1	k101_627033	2253		Unclassified	9	5.9727			G_tfc8;G_tfc9;G_tfc10	Activated Sludge	State B	Week 2
BIN0125	14895	1	k101_627033	2253		Unclassified	9	4.39362			G_tfc8;G_tfc9;G_tfc10	Activated Sludge	State B	Week 2
BIN0068	49836	1	k101_627033	2253		d__Bacteria;p__Proteobacteria;c__Gammaproteobacteria;o__Burkholderiales;f__Burkholderiaceae;g__Ottowia;s__	9	1.31317			G_tfc8;G_tfc9;G_tfc10	Activated Sludge	State B	Week 2
BIN0017	109328	1	k101_627033	2253		d__Bacteria;p__Proteobacteria;c__Gammaproteobacteria;o__Burkholderiales;f__Burkholderiaceae;g__Tibeticola;s__Tibeticola	9	0.598592			G_tfc8;G_tfc9;G_tfc10	Activated Sludge	State B	Week 2
BIN0146	4345	1	k101_627033	2253		Unclassified	9	15.0617			G_tfc8;G_tfc9;G_tfc10	Activated Sludge	State B	Week 2
BIN0082	37603	1	k101_627033	2253		Unclassified	9	1.74036			G_tfc8;G_tfc9;G_tfc10	Activated Sludge	State B	Week 2
BIN0082	37603	1	k101_627033	2253		Unclassified	9	1.74036			G_tfc8;G_tfc9;G_tfc10	Activated Sludge	State B	Week 2
BIN0074	30499	1	k101_627033	2253		d__Bacteria;p__Proteobacteria;c__Gammaproteobacteria;o__Burkholderiales;f__Burkholderiaceae;g__Ottowia;s__	9	2.14574			G_tfc8;G_tfc9;G_tfc10	Activated Sludge	State B	Week 2
BIN0022	114996	1	k101_627033	2253		d__Bacteria;p__Proteobacteria;c__Gammaproteobacteria;o__Burkholderiales;f__Burkholderiaceae;g__Ottowia;s__	9	0.569089			G_tfc8;G_tfc9;G_tfc10	Activated Sludge	State B	Week 2
BIN0074	30499	1	k101_627033	2253		d__Bacteria;p__Proteobacteria;c__Gammaproteobacteria;o__Burkholderiales;f__Burkholderiaceae;g__Ottowia;s__	9	2.14574			G_tfc8;G_tfc9;G_tfc10	Activated Sludge	State B	Week 2
BIN0022	114996	1	k101_627033	2253		d__Bacteria;p__Proteobacteria;c__Gammaproteobacteria;o__Burkholderiales;f__Burkholderiaceae;g__Ottowia;s__	9	0.569089			G_tfc8;G_tfc9;G_tfc10	Activated Sludge	State B	Week 2
BIN0082	37603	1	k101_627033	2253		Unclassified	9	1.74036			G_tfc8;G_tfc9;G_tfc10	Activated Sludge	State B	Week 2
BIN0082	37603	1	k101_627033	2253		Unclassified	9	1.74036			G_tfc8;G_tfc9;G_tfc10	Activated Sludge	State B	Week 2
BIN0044	57529	2	k101_627033	2253		d__Bacteria;p__Proteobacteria;c__Gammaproteobacteria;o__Burkholderiales;f__Burkholderiaceae;g__Ottowia;s__Ottowia	9	2.27513			G_tfc8;G_tfc9;G_tfc10	Activated Sludge	State B	Week 2
BIN0014	113016	7	k101_714503	4399		d__Bacteria;p__Proteobacteria;c__Alphaproteobacteria;o__Sphingomonadales;f__Sphingomonadaceae;g__Novosphingobium;s__	No Cluster Assigned	2.076				Activated Sludge	State B	Week 2
BIN0044	57529	1	k101_741916	5024		d__Bacteria;p__Proteobacteria;c__Gammaproteobacteria;o__Burkholderiales;f__Burkholderiaceae;g__Ottowia;s__Ottowia	9	0.510138			G_tfc7;G_tfc8;G_tfc9;G_tfc10	Activated Sludge	State B	Week 2
BIN0018	82100	1	k101_629549	1091		d__Bacteria;p__Proteobacteria;c__Gammaproteobacteria;o__Burkholderiales;f__Rhodocyclaceae;g__Methyloversatilis;s__Methyloversatilis	4	1.6461			F_traH;F_traG	Activated Sludge	State B	Week 2
BIN0018	82100	2	k101_670917	3136		d__Bacteria;p__Proteobacteria;c__Gammaproteobacteria;o__Burkholderiales;f__Rhodocyclaceae;g__Methyloversatilis;s__Methyloversatilis	12	1.14534				Activated Sludge	State B	Week 2
BIN0014	113016	2	k101_714503	4399		d__Bacteria;p__Proteobacteria;c__Alphaproteobacteria;o__Sphingomonadales;f__Sphingomonadaceae;g__Novosphingobium;s__	No Cluster Assigned	0.593144				Activated Sludge	State B	Week 2
BIN0063	40547	2	k101_690969	1099		d__Bacteria;p__Proteobacteria;c__Gammaproteobacteria;o__Burkholderiales;f__Burkholderiaceae;g__Ottowia;s__	3	6.61755				Activated Sludge	State B	Week 2
BIN0123	16552	1	k101_629549	1091		Unclassified	4	8.16486			F_traH;F_traG	Activated Sludge	State B	Week 2
BIN0003	215754	1	k101_629549	1091		d__Bacteria;p__Proteobacteria;c__Gammaproteobacteria;o__Burkholderiales;f__Burkholderiaceae;g__JADJCH01;s__	4	0.626383			F_traH;F_traG	Activated Sludge	State B	Week 2
BIN0044	57529	1	k101_629549	1091		d__Bacteria;p__Proteobacteria;c__Gammaproteobacteria;o__Burkholderiales;f__Burkholderiaceae;g__Ottowia;s__Ottowia	4	2.34916			F_traH;F_traG	Activated Sludge	State B	Week 2
BIN0018	82100	2	k101_629549	1091		d__Bacteria;p__Proteobacteria;c__Gammaproteobacteria;o__Burkholderiales;f__Rhodocyclaceae;g__Methyloversatilis;s__Methyloversatilis	4	3.2922			F_traH;F_traG	Activated Sludge	State B	Week 2
BIN0038	57503	1	k101_629549	1091		d__Bacteria;p__Proteobacteria;c__Gammaproteobacteria;o__Burkholderiales;f__Burkholderiaceae;g__Ottowia;s__Ottowia	4	2.35022			F_traH;F_traG	Activated Sludge	State B	Week 2
BIN0044	57529	1	k101_629549	1091		d__Bacteria;p__Proteobacteria;c__Gammaproteobacteria;o__Burkholderiales;f__Burkholderiaceae;g__Ottowia;s__Ottowia	4	2.34916			F_traH;F_traG	Activated Sludge	State B	Week 2
BIN0018	82100	1	k101_629549	1091		d__Bacteria;p__Proteobacteria;c__Gammaproteobacteria;o__Burkholderiales;f__Rhodocyclaceae;g__Methyloversatilis;s__Methyloversatilis	4	1.6461			F_traH;F_traG	Activated Sludge	State B	Week 2
BIN0075	56928	1	k101_629549	1091		Unclassified	4	2.37396			F_traH;F_traG	Activated Sludge	State B	Week 2
BIN0075	56928	1	k101_629549	1091		Unclassified	4	2.37396			F_traH;F_traG	Activated Sludge	State B	Week 2
BIN0001	193078	1	k101_629549	1091		d__Bacteria;p__Proteobacteria;c__Gammaproteobacteria;o__Burkholderiales;f__Burkholderiaceae;g__Aquabacterium_A;s__Aquabacterium_A	4	0.699949			F_traH;F_traG	Activated Sludge	State B	Week 2
BIN0018	82100	1	k101_629549	1091		d__Bacteria;p__Proteobacteria;c__Gammaproteobacteria;o__Burkholderiales;f__Rhodocyclaceae;g__Methyloversatilis;s__Methyloversatilis	4	1.6461			F_traH;F_traG	Activated Sludge	State B	Week 2
BIN0002	184572	1	k101_629549	1091		d__Bacteria;p__Proteobacteria;c__Gammaproteobacteria;o__Burkholderiales;f__Burkholderiaceae;g__Quisquiliibacterium;s__	4	0.732206			F_traH;F_traG	Activated Sludge	State B	Week 2
BIN0074	30499	1	k101_629549	1091		d__Bacteria;p__Proteobacteria;c__Gammaproteobacteria;o__Burkholderiales;f__Burkholderiaceae;g__Ottowia;s__	4	4.43112			F_traH;F_traG	Activated Sludge	State B	Week 2
BIN0074	30499	1	k101_629549	1091		d__Bacteria;p__Proteobacteria;c__Gammaproteobacteria;o__Burkholderiales;f__Burkholderiaceae;g__Ottowia;s__	4	4.43112			F_traH;F_traG	Activated Sludge	State B	Week 2
BIN0018	82100	1	k101_629549	1091		d__Bacteria;p__Proteobacteria;c__Gammaproteobacteria;o__Burkholderiales;f__Rhodocyclaceae;g__Methyloversatilis;s__Methyloversatilis	4	1.6461			F_traH;F_traG	Activated Sludge	State B	Week 2
BIN0003	215754	1	k101_629549	1091		d__Bacteria;p__Proteobacteria;c__Gammaproteobacteria;o__Burkholderiales;f__Burkholderiaceae;g__JADJCH01;s__	4	0.626383			F_traH;F_traG	Activated Sludge	State B	Week 2
BIN0018	82100	1	k101_629549	1091		d__Bacteria;p__Proteobacteria;c__Gammaproteobacteria;o__Burkholderiales;f__Rhodocyclaceae;g__Methyloversatilis;s__Methyloversatilis	4	1.6461			F_traH;F_traG	Activated Sludge	State B	Week 2
BIN0018	82100	1	k101_629549	1091		d__Bacteria;p__Proteobacteria;c__Gammaproteobacteria;o__Burkholderiales;f__Rhodocyclaceae;g__Methyloversatilis;s__Methyloversatilis	4	1.6461			F_traH;F_traG	Activated Sludge	State B	Week 2
BIN0044	57529	2	k101_629549	1091		d__Bacteria;p__Proteobacteria;c__Gammaproteobacteria;o__Burkholderiales;f__Burkholderiaceae;g__Ottowia;s__Ottowia	4	4.69832			F_traH;F_traG	Activated Sludge	State B	Week 2
BIN0044	57529	1	k101_629549	1091		d__Bacteria;p__Proteobacteria;c__Gammaproteobacteria;o__Burkholderiales;f__Burkholderiaceae;g__Ottowia;s__Ottowia	4	2.34916			F_traH;F_traG	Activated Sludge	State B	Week 2
BIN0044	57529	1	k101_629549	1091		d__Bacteria;p__Proteobacteria;c__Gammaproteobacteria;o__Burkholderiales;f__Burkholderiaceae;g__Ottowia;s__Ottowia	4	2.34916			F_traH;F_traG	Activated Sludge	State B	Week 2
BIN0074	30499	1	k101_629549	1091		d__Bacteria;p__Proteobacteria;c__Gammaproteobacteria;o__Burkholderiales;f__Burkholderiaceae;g__Ottowia;s__	4	4.43112			F_traH;F_traG	Activated Sludge	State B	Week 2
BIN0038	57503	1	k101_629549	1091		d__Bacteria;p__Proteobacteria;c__Gammaproteobacteria;o__Burkholderiales;f__Burkholderiaceae;g__Ottowia;s__Ottowia	4	2.35022			F_traH;F_traG	Activated Sludge	State B	Week 2
BIN0009	193285	1	k101_629549	1091		d__Bacteria;p__Proteobacteria;c__Gammaproteobacteria;o__Burkholderiales;f__Rhodocyclaceae;g__Zoogloea;s__Zoogloea	4	0.699199			F_traH;F_traG	Activated Sludge	State B	Week 2
BIN0043	63741	1	k101_629549	1091		d__Bacteria;p__Proteobacteria;c__Gammaproteobacteria;o__Burkholderiales;f__Usitatibacteraceae;g__FEB-7;s__	4	2.12022			F_traH;F_traG	Activated Sludge	State B	Week 2
BIN0015	73921	1	k101_629549	1091		d__Bacteria;p__Proteobacteria;c__Gammaproteobacteria;o__Competibacterales;f__Competibacteraceae;g__Competibacter;s__Competibacter	4	1.82823			F_traH;F_traG	Activated Sludge	State B	Week 2
BIN0074	30499	1	k101_629549	1091		d__Bacteria;p__Proteobacteria;c__Gammaproteobacteria;o__Burkholderiales;f__Burkholderiaceae;g__Ottowia;s__	4	4.43112			F_traH;F_traG	Activated Sludge	State B	Week 2
BIN0076	29966	1	k101_629549	1091		d__Bacteria;p__Proteobacteria;c__Gammaproteobacteria;o__Burkholderiales;f__Burkholderiaceae;g__Ottowia;s__	4	4.50993			F_traH;F_traG	Activated Sludge	State B	Week 2
BIN0043	63741	1	k101_629549	1091		d__Bacteria;p__Proteobacteria;c__Gammaproteobacteria;o__Burkholderiales;f__Usitatibacteraceae;g__FEB-7;s__	4	2.12022			F_traH;F_traG	Activated Sludge	State B	Week 2
BIN0022	114996	1	k101_629549	1091		d__Bacteria;p__Proteobacteria;c__Gammaproteobacteria;o__Burkholderiales;f__Burkholderiaceae;g__Ottowia;s__	4	1.17521			F_traH;F_traG	Activated Sludge	State B	Week 2
BIN0009	193285	1	k101_629549	1091		d__Bacteria;p__Proteobacteria;c__Gammaproteobacteria;o__Burkholderiales;f__Rhodocyclaceae;g__Zoogloea;s__Zoogloea	4	0.699199			F_traH;F_traG	Activated Sludge	State B	Week 2
BIN0048	61807	1	k101_629549	1091		d__Bacteria;p__Proteobacteria;c__Gammaproteobacteria;o__Ga0077536;f__Ga0077536;g__Ga0077536;s__	4	2.18656			F_traH;F_traG	Activated Sludge	State B	Week 2
BIN0043	63741	1	k101_629549	1091		d__Bacteria;p__Proteobacteria;c__Gammaproteobacteria;o__Burkholderiales;f__Usitatibacteraceae;g__FEB-7;s__	4	2.12022			F_traH;F_traG	Activated Sludge	State B	Week 2
BIN0113	10957	1	k101_629549	1091		Unclassified	4	12.3341			F_traH;F_traG	Activated Sludge	State B	Week 2
BIN0075	56928	1	k101_629549	1091		Unclassified	4	2.37396			F_traH;F_traG	Activated Sludge	State B	Week 2
BIN0098	38810	1	k101_629549	1091		Unclassified	4	3.48221			F_traH;F_traG	Activated Sludge	State B	Week 2
BIN0018	82100	2	k101_629549	1091		d__Bacteria;p__Proteobacteria;c__Gammaproteobacteria;o__Burkholderiales;f__Rhodocyclaceae;g__Methyloversatilis;s__Methyloversatilis	4	3.2922			F_traH;F_traG	Activated Sludge	State B	Week 2
BIN0012	118027	1	k101_629549	1091		d__Bacteria;p__Proteobacteria;c__Gammaproteobacteria;o__Burkholderiales;f__Ga0077523;g__Ga0077526;s__	4	1.14503			F_traH;F_traG	Activated Sludge	State B	Week 2
BIN0005	196662	1	k101_629549	1091		d__Bacteria;p__Proteobacteria;c__Gammaproteobacteria;o__Burkholderiales;f__Rhodocyclaceae;g__Zoogloea;s__Zoogloea	4	0.687193			F_traH;F_traG	Activated Sludge	State B	Week 2
BIN0038	57503	1	k101_629549	1091		d__Bacteria;p__Proteobacteria;c__Gammaproteobacteria;o__Burkholderiales;f__Burkholderiaceae;g__Ottowia;s__Ottowia	4	2.35022			F_traH;F_traG	Activated Sludge	State B	Week 2
BIN0005	196662	1	k101_629549	1091		d__Bacteria;p__Proteobacteria;c__Gammaproteobacteria;o__Burkholderiales;f__Rhodocyclaceae;g__Zoogloea;s__Zoogloea	4	0.687193			F_traH;F_traG	Activated Sludge	State B	Week 2
BIN0011	146816	1	k101_629549	1091		d__Bacteria;p__Proteobacteria;c__Gammaproteobacteria;o__Burkholderiales;f__Rhodocyclaceae;g__Methyloversatilis;s__	4	0.920504			F_traH;F_traG	Activated Sludge	State B	Week 2
BIN0082	37603	1	k101_629549	1091		Unclassified	4	3.59399			F_traH;F_traG	Activated Sludge	State B	Week 2
BIN0074	30499	1	k101_629549	1091		d__Bacteria;p__Proteobacteria;c__Gammaproteobacteria;o__Burkholderiales;f__Burkholderiaceae;g__Ottowia;s__	4	4.43112			F_traH;F_traG	Activated Sludge	State B	Week 2
BIN0003	215754	1	k101_629549	1091		d__Bacteria;p__Proteobacteria;c__Gammaproteobacteria;o__Burkholderiales;f__Burkholderiaceae;g__JADJCH01;s__	4	0.626383			F_traH;F_traG	Activated Sludge	State B	Week 2
BIN0009	193285	1	k101_629549	1091		d__Bacteria;p__Proteobacteria;c__Gammaproteobacteria;o__Burkholderiales;f__Rhodocyclaceae;g__Zoogloea;s__Zoogloea	4	0.699199			F_traH;F_traG	Activated Sludge	State B	Week 2
BIN0022	114996	1	k101_629549	1091		d__Bacteria;p__Proteobacteria;c__Gammaproteobacteria;o__Burkholderiales;f__Burkholderiaceae;g__Ottowia;s__	4	1.17521			F_traH;F_traG	Activated Sludge	State B	Week 2
BIN0008	285150	1	k101_629549	1091		d__Bacteria;p__Proteobacteria;c__Gammaproteobacteria;o__Burkholderiales;f__Rhodocyclaceae;g__JAEUNL01;s__JAEUNL01	4	0.473942			F_traH;F_traG	Activated Sludge	State B	Week 2
BIN0002	184572	1	k101_629549	1091		d__Bacteria;p__Proteobacteria;c__Gammaproteobacteria;o__Burkholderiales;f__Burkholderiaceae;g__Quisquiliibacterium;s__	4	0.732206			F_traH;F_traG	Activated Sludge	State B	Week 2
BIN0098	38810	1	k101_629549	1091		Unclassified	4	3.48221			F_traH;F_traG	Activated Sludge	State B	Week 2
BIN0018	82100	1	k101_629549	1091		d__Bacteria;p__Proteobacteria;c__Gammaproteobacteria;o__Burkholderiales;f__Rhodocyclaceae;g__Methyloversatilis;s__Methyloversatilis	4	1.6461			F_traH;F_traG	Activated Sludge	State B	Week 2
BIN0008	285150	1	k101_629549	1091		d__Bacteria;p__Proteobacteria;c__Gammaproteobacteria;o__Burkholderiales;f__Rhodocyclaceae;g__JAEUNL01;s__JAEUNL01	4	0.473942			F_traH;F_traG	Activated Sludge	State B	Week 2
BIN0012	118027	1	k101_629549	1091		d__Bacteria;p__Proteobacteria;c__Gammaproteobacteria;o__Burkholderiales;f__Ga0077523;g__Ga0077526;s__	4	1.14503			F_traH;F_traG	Activated Sludge	State B	Week 2
BIN0022	114996	1	k101_629549	1091		d__Bacteria;p__Proteobacteria;c__Gammaproteobacteria;o__Burkholderiales;f__Burkholderiaceae;g__Ottowia;s__	4	1.17521			F_traH;F_traG	Activated Sludge	State B	Week 2
BIN0018	82100	1	k101_629549	1091		d__Bacteria;p__Proteobacteria;c__Gammaproteobacteria;o__Burkholderiales;f__Rhodocyclaceae;g__Methyloversatilis;s__Methyloversatilis	4	1.6461			F_traH;F_traG	Activated Sludge	State B	Week 2
BIN0051	73240	1	k101_629549	1091		d__Bacteria;p__Proteobacteria;c__Gammaproteobacteria;o__Burkholderiales;f__Rhodocyclaceae;g__Methyloversatilis;s__	4	1.84523			F_traH;F_traG	Activated Sludge	State B	Week 2
BIN0018	82100	1	k101_629549	1091		d__Bacteria;p__Proteobacteria;c__Gammaproteobacteria;o__Burkholderiales;f__Rhodocyclaceae;g__Methyloversatilis;s__Methyloversatilis	4	1.6461			F_traH;F_traG	Activated Sludge	State B	Week 2
BIN0018	82100	1	k101_629549	1091		d__Bacteria;p__Proteobacteria;c__Gammaproteobacteria;o__Burkholderiales;f__Rhodocyclaceae;g__Methyloversatilis;s__Methyloversatilis	4	1.6461			F_traH;F_traG	Activated Sludge	State B	Week 2
BIN0018	82100	1	k101_629549	1091		d__Bacteria;p__Proteobacteria;c__Gammaproteobacteria;o__Burkholderiales;f__Rhodocyclaceae;g__Methyloversatilis;s__Methyloversatilis	4	1.6461			F_traH;F_traG	Activated Sludge	State B	Week 2
BIN0082	37603	1	k101_629549	1091		Unclassified	4	3.59399			F_traH;F_traG	Activated Sludge	State B	Week 2
BIN0113	10957	1	k101_629549	1091		Unclassified	4	12.3341			F_traH;F_traG	Activated Sludge	State B	Week 2
BIN0002	184572	1	k101_629549	1091		d__Bacteria;p__Proteobacteria;c__Gammaproteobacteria;o__Burkholderiales;f__Burkholderiaceae;g__Quisquiliibacterium;s__	4	0.732206			F_traH;F_traG	Activated Sludge	State B	Week 2
BIN0074	30499	1	k101_629549	1091		d__Bacteria;p__Proteobacteria;c__Gammaproteobacteria;o__Burkholderiales;f__Burkholderiaceae;g__Ottowia;s__	4	4.43112			F_traH;F_traG	Activated Sludge	State B	Week 2
BIN0018	82100	1	k101_629549	1091		d__Bacteria;p__Proteobacteria;c__Gammaproteobacteria;o__Burkholderiales;f__Rhodocyclaceae;g__Methyloversatilis;s__Methyloversatilis	4	1.6461			F_traH;F_traG	Activated Sludge	State B	Week 2
BIN0071	62022	1	k101_629549	1091		Unclassified	4	2.17898			F_traH;F_traG	Activated Sludge	State B	Week 2
BIN0044	57529	1	k101_629549	1091		d__Bacteria;p__Proteobacteria;c__Gammaproteobacteria;o__Burkholderiales;f__Burkholderiaceae;g__Ottowia;s__Ottowia	4	2.34916			F_traH;F_traG	Activated Sludge	State B	Week 2
BIN0018	82100	1	k101_629549	1091		d__Bacteria;p__Proteobacteria;c__Gammaproteobacteria;o__Burkholderiales;f__Rhodocyclaceae;g__Methyloversatilis;s__Methyloversatilis	4	1.6461			F_traH;F_traG	Activated Sludge	State B	Week 2
BIN0018	82100	1	k101_629549	1091		d__Bacteria;p__Proteobacteria;c__Gammaproteobacteria;o__Burkholderiales;f__Rhodocyclaceae;g__Methyloversatilis;s__Methyloversatilis	4	1.6461			F_traH;F_traG	Activated Sludge	State B	Week 2
BIN0051	73240	1	k101_629549	1091		d__Bacteria;p__Proteobacteria;c__Gammaproteobacteria;o__Burkholderiales;f__Rhodocyclaceae;g__Methyloversatilis;s__	4	1.84523			F_traH;F_traG	Activated Sludge	State B	Week 2
BIN0005	196662	1	k101_629549	1091		d__Bacteria;p__Proteobacteria;c__Gammaproteobacteria;o__Burkholderiales;f__Rhodocyclaceae;g__Zoogloea;s__Zoogloea	4	0.687193			F_traH;F_traG	Activated Sludge	State B	Week 2
BIN0008	285150	1	k101_629549	1091		d__Bacteria;p__Proteobacteria;c__Gammaproteobacteria;o__Burkholderiales;f__Rhodocyclaceae;g__JAEUNL01;s__JAEUNL01	4	0.473942			F_traH;F_traG	Activated Sludge	State B	Week 2
BIN0008	285150	1	k101_629549	1091		d__Bacteria;p__Proteobacteria;c__Gammaproteobacteria;o__Burkholderiales;f__Rhodocyclaceae;g__JAEUNL01;s__JAEUNL01	4	0.473942			F_traH;F_traG	Activated Sludge	State B	Week 2
BIN0048	61807	1	k101_629549	1091		d__Bacteria;p__Proteobacteria;c__Gammaproteobacteria;o__Ga0077536;f__Ga0077536;g__Ga0077536;s__	4	2.18656			F_traH;F_traG	Activated Sludge	State B	Week 2
BIN0018	82100	1	k101_629549	1091		d__Bacteria;p__Proteobacteria;c__Gammaproteobacteria;o__Burkholderiales;f__Rhodocyclaceae;g__Methyloversatilis;s__Methyloversatilis	4	1.6461			F_traH;F_traG	Activated Sludge	State B	Week 2
BIN0018	82100	1	k101_629549	1091		d__Bacteria;p__Proteobacteria;c__Gammaproteobacteria;o__Burkholderiales;f__Rhodocyclaceae;g__Methyloversatilis;s__Methyloversatilis	4	1.6461			F_traH;F_traG	Activated Sludge	State B	Week 2
BIN0044	57529	4	k101_629549	1091		d__Bacteria;p__Proteobacteria;c__Gammaproteobacteria;o__Burkholderiales;f__Burkholderiaceae;g__Ottowia;s__Ottowia	4	9.39663			F_traH;F_traG	Activated Sludge	State B	Week 2
BIN0072	32423	4	k101_629549	1091		d__Bacteria;p__Proteobacteria;c__Gammaproteobacteria;o__Burkholderiales;f__Burkholderiaceae;g__JAABQG01;s__	4	16.6727			F_traH;F_traG	Activated Sludge	State B	Week 2
BIN0098	38810	1	k101_629549	1091		Unclassified	4	3.48221			F_traH;F_traG	Activated Sludge	State B	Week 2
BIN0076	29966	1	k101_629549	1091		d__Bacteria;p__Proteobacteria;c__Gammaproteobacteria;o__Burkholderiales;f__Burkholderiaceae;g__Ottowia;s__	4	4.50993			F_traH;F_traG	Activated Sludge	State B	Week 2
BIN0018	82100	1	k101_629549	1091		d__Bacteria;p__Proteobacteria;c__Gammaproteobacteria;o__Burkholderiales;f__Rhodocyclaceae;g__Methyloversatilis;s__Methyloversatilis	4	1.6461			F_traH;F_traG	Activated Sludge	State B	Week 2
BIN0018	82100	1	k101_629549	1091		d__Bacteria;p__Proteobacteria;c__Gammaproteobacteria;o__Burkholderiales;f__Rhodocyclaceae;g__Methyloversatilis;s__Methyloversatilis	4	1.6461			F_traH;F_traG	Activated Sludge	State B	Week 2
BIN0051	73240	2	k101_629549	1091		d__Bacteria;p__Proteobacteria;c__Gammaproteobacteria;o__Burkholderiales;f__Rhodocyclaceae;g__Methyloversatilis;s__	4	3.69046			F_traH;F_traG	Activated Sludge	State B	Week 2
BIN0051	73240	1	k101_629549	1091		d__Bacteria;p__Proteobacteria;c__Gammaproteobacteria;o__Burkholderiales;f__Rhodocyclaceae;g__Methyloversatilis;s__	4	1.84523			F_traH;F_traG	Activated Sludge	State B	Week 2
BIN0005	196662	1	k101_629549	1091		d__Bacteria;p__Proteobacteria;c__Gammaproteobacteria;o__Burkholderiales;f__Rhodocyclaceae;g__Zoogloea;s__Zoogloea	4	0.687193			F_traH;F_traG	Activated Sludge	State B	Week 2
BIN0074	30499	1	k101_629549	1091		d__Bacteria;p__Proteobacteria;c__Gammaproteobacteria;o__Burkholderiales;f__Burkholderiaceae;g__Ottowia;s__	4	4.43112			F_traH;F_traG	Activated Sludge	State B	Week 2
BIN0091	43026	1	k101_629549	1091		d__Bacteria;p__Proteobacteria;c__Gammaproteobacteria;o__Burkholderiales;f__Burkholderiaceae;g__JAABQG01;s__	4	3.141			F_traH;F_traG	Activated Sludge	State B	Week 2
BIN0018	82100	1	k101_629549	1091		d__Bacteria;p__Proteobacteria;c__Gammaproteobacteria;o__Burkholderiales;f__Rhodocyclaceae;g__Methyloversatilis;s__Methyloversatilis	4	1.6461			F_traH;F_traG	Activated Sludge	State B	Week 2
BIN0074	30499	1	k101_629549	1091		d__Bacteria;p__Proteobacteria;c__Gammaproteobacteria;o__Burkholderiales;f__Burkholderiaceae;g__Ottowia;s__	4	4.43112			F_traH;F_traG	Activated Sludge	State B	Week 2
BIN0011	146816	1	k101_629549	1091		d__Bacteria;p__Proteobacteria;c__Gammaproteobacteria;o__Burkholderiales;f__Rhodocyclaceae;g__Methyloversatilis;s__	4	0.920504			F_traH;F_traG	Activated Sludge	State B	Week 2
BIN0002	184572	1	k101_629549	1091		d__Bacteria;p__Proteobacteria;c__Gammaproteobacteria;o__Burkholderiales;f__Burkholderiaceae;g__Quisquiliibacterium;s__	4	0.732206			F_traH;F_traG	Activated Sludge	State B	Week 2
BIN0028	90237	1	k101_629549	1091		d__Bacteria;p__Proteobacteria;c__Gammaproteobacteria;o__Burkholderiales;f__Thiobacillaceae;g__Thiobacillus;s__	4	1.49766			F_traH;F_traG	Activated Sludge	State B	Week 2
BIN0002	184572	1	k101_629549	1091		d__Bacteria;p__Proteobacteria;c__Gammaproteobacteria;o__Burkholderiales;f__Burkholderiaceae;g__Quisquiliibacterium;s__	4	0.732206			F_traH;F_traG	Activated Sludge	State B	Week 2
BIN0044	57529	1	k101_629549	1091		d__Bacteria;p__Proteobacteria;c__Gammaproteobacteria;o__Burkholderiales;f__Burkholderiaceae;g__Ottowia;s__Ottowia	4	2.34916			F_traH;F_traG	Activated Sludge	State B	Week 2
BIN0044	57529	2	k101_629549	1091		d__Bacteria;p__Proteobacteria;c__Gammaproteobacteria;o__Burkholderiales;f__Burkholderiaceae;g__Ottowia;s__Ottowia	4	4.69832			F_traH;F_traG	Activated Sludge	State B	Week 2
BIN0011	146816	1	k101_629549	1091		d__Bacteria;p__Proteobacteria;c__Gammaproteobacteria;o__Burkholderiales;f__Rhodocyclaceae;g__Methyloversatilis;s__	4	0.920504			F_traH;F_traG	Activated Sludge	State B	Week 2
BIN0079	75214	1	k101_629549	1091		d__Bacteria;p__Proteobacteria;c__Gammaproteobacteria;o__Burkholderiales;f__Burkholderiaceae;g__JAABQG01;s__	4	1.7968			F_traH;F_traG	Activated Sludge	State B	Week 2
BIN0074	30499	1	k101_629549	1091		d__Bacteria;p__Proteobacteria;c__Gammaproteobacteria;o__Burkholderiales;f__Burkholderiaceae;g__Ottowia;s__	4	4.43112			F_traH;F_traG	Activated Sludge	State B	Week 2
BIN0001	193078	1	k101_629549	1091		d__Bacteria;p__Proteobacteria;c__Gammaproteobacteria;o__Burkholderiales;f__Burkholderiaceae;g__Aquabacterium_A;s__Aquabacterium_A	4	0.699949			F_traH;F_traG	Activated Sludge	State B	Week 2
BIN0018	82100	1	k101_629549	1091		d__Bacteria;p__Proteobacteria;c__Gammaproteobacteria;o__Burkholderiales;f__Rhodocyclaceae;g__Methyloversatilis;s__Methyloversatilis	4	1.6461			F_traH;F_traG	Activated Sludge	State B	Week 2
BIN0005	196662	1	k101_629549	1091		d__Bacteria;p__Proteobacteria;c__Gammaproteobacteria;o__Burkholderiales;f__Rhodocyclaceae;g__Zoogloea;s__Zoogloea	4	0.687193			F_traH;F_traG	Activated Sludge	State B	Week 2
BIN0018	82100	1	k101_629549	1091		d__Bacteria;p__Proteobacteria;c__Gammaproteobacteria;o__Burkholderiales;f__Rhodocyclaceae;g__Methyloversatilis;s__Methyloversatilis	4	1.6461			F_traH;F_traG	Activated Sludge	State B	Week 2
BIN0018	82100	1	k101_629549	1091		d__Bacteria;p__Proteobacteria;c__Gammaproteobacteria;o__Burkholderiales;f__Rhodocyclaceae;g__Methyloversatilis;s__Methyloversatilis	4	1.6461			F_traH;F_traG	Activated Sludge	State B	Week 2
BIN0098	38810	1	k101_629549	1091		Unclassified	4	3.48221			F_traH;F_traG	Activated Sludge	State B	Week 2
BIN0074	30499	1	k101_629549	1091		d__Bacteria;p__Proteobacteria;c__Gammaproteobacteria;o__Burkholderiales;f__Burkholderiaceae;g__Ottowia;s__	4	4.43112			F_traH;F_traG	Activated Sludge	State B	Week 2
BIN0009	193285	1	k101_629549	1091		d__Bacteria;p__Proteobacteria;c__Gammaproteobacteria;o__Burkholderiales;f__Rhodocyclaceae;g__Zoogloea;s__Zoogloea	4	0.699199			F_traH;F_traG	Activated Sludge	State B	Week 2
BIN0051	73240	1	k101_629549	1091		d__Bacteria;p__Proteobacteria;c__Gammaproteobacteria;o__Burkholderiales;f__Rhodocyclaceae;g__Methyloversatilis;s__	4	1.84523			F_traH;F_traG	Activated Sludge	State B	Week 2
BIN0082	37603	1	k101_629549	1091		Unclassified	4	3.59399			F_traH;F_traG	Activated Sludge	State B	Week 2
BIN0048	61807	1	k101_629549	1091		d__Bacteria;p__Proteobacteria;c__Gammaproteobacteria;o__Ga0077536;f__Ga0077536;g__Ga0077536;s__	4	2.18656			F_traH;F_traG	Activated Sludge	State B	Week 2
BIN0018	82100	1	k101_629549	1091		d__Bacteria;p__Proteobacteria;c__Gammaproteobacteria;o__Burkholderiales;f__Rhodocyclaceae;g__Methyloversatilis;s__Methyloversatilis	4	1.6461			F_traH;F_traG	Activated Sludge	State B	Week 2
BIN0066	77996	1	k101_629549	1091		d__Bacteria;p__Proteobacteria;c__Gammaproteobacteria;o__Pseudomonadales;f__Moraxellaceae;g__JAGLBJ01;s__	4	1.73271			F_traH;F_traG	Activated Sludge	State B	Week 2
BIN0011	146816	1	k101_629549	1091		d__Bacteria;p__Proteobacteria;c__Gammaproteobacteria;o__Burkholderiales;f__Rhodocyclaceae;g__Methyloversatilis;s__	4	0.920504			F_traH;F_traG	Activated Sludge	State B	Week 2
BIN0063	40547	1	k101_629549	1091		d__Bacteria;p__Proteobacteria;c__Gammaproteobacteria;o__Burkholderiales;f__Burkholderiaceae;g__Ottowia;s__	4	3.33304			F_traH;F_traG	Activated Sludge	State B	Week 2
BIN0043	63741	1	k101_629549	1091		d__Bacteria;p__Proteobacteria;c__Gammaproteobacteria;o__Burkholderiales;f__Usitatibacteraceae;g__FEB-7;s__	4	2.12022			F_traH;F_traG	Activated Sludge	State B	Week 2
BIN0001	193078	1	k101_629549	1091		d__Bacteria;p__Proteobacteria;c__Gammaproteobacteria;o__Burkholderiales;f__Burkholderiaceae;g__Aquabacterium_A;s__Aquabacterium_A	4	0.699949			F_traH;F_traG	Activated Sludge	State B	Week 2
BIN0004	277218	1	k101_629549	1091		d__Bacteria;p__Myxococcota;c__Myxococcia;o__Myxococcales;f__Anaeromyxobacteraceae;g__JADKCZ01;s__	4	0.487503			F_traH;F_traG	Activated Sludge	State B	Week 2
BIN0044	57529	1	k101_629549	1091		d__Bacteria;p__Proteobacteria;c__Gammaproteobacteria;o__Burkholderiales;f__Burkholderiaceae;g__Ottowia;s__Ottowia	4	2.34916			F_traH;F_traG	Activated Sludge	State B	Week 2
BIN0018	82100	1	k101_629549	1091		d__Bacteria;p__Proteobacteria;c__Gammaproteobacteria;o__Burkholderiales;f__Rhodocyclaceae;g__Methyloversatilis;s__Methyloversatilis	4	1.6461			F_traH;F_traG	Activated Sludge	State B	Week 2
BIN0043	63741	1	k101_629549	1091		d__Bacteria;p__Proteobacteria;c__Gammaproteobacteria;o__Burkholderiales;f__Usitatibacteraceae;g__FEB-7;s__	4	2.12022			F_traH;F_traG	Activated Sludge	State B	Week 2
BIN0075	56928	1	k101_629549	1091		Unclassified	4	2.37396			F_traH;F_traG	Activated Sludge	State B	Week 2
BIN0005	196662	1	k101_629549	1091		d__Bacteria;p__Proteobacteria;c__Gammaproteobacteria;o__Burkholderiales;f__Rhodocyclaceae;g__Zoogloea;s__Zoogloea	4	0.687193			F_traH;F_traG	Activated Sludge	State B	Week 2
BIN0051	73240	1	k101_629549	1091		d__Bacteria;p__Proteobacteria;c__Gammaproteobacteria;o__Burkholderiales;f__Rhodocyclaceae;g__Methyloversatilis;s__	4	1.84523			F_traH;F_traG	Activated Sludge	State B	Week 2
BIN0076	29966	1	k101_629549	1091		d__Bacteria;p__Proteobacteria;c__Gammaproteobacteria;o__Burkholderiales;f__Burkholderiaceae;g__Ottowia;s__	4	4.50993			F_traH;F_traG	Activated Sludge	State B	Week 2
BIN0011	146816	1	k101_629549	1091		d__Bacteria;p__Proteobacteria;c__Gammaproteobacteria;o__Burkholderiales;f__Rhodocyclaceae;g__Methyloversatilis;s__	4	0.920504			F_traH;F_traG	Activated Sludge	State B	Week 2
BIN0074	30499	1	k101_629549	1091		d__Bacteria;p__Proteobacteria;c__Gammaproteobacteria;o__Burkholderiales;f__Burkholderiaceae;g__Ottowia;s__	4	4.43112			F_traH;F_traG	Activated Sludge	State B	Week 2
BIN0051	73240	1	k101_629549	1091		d__Bacteria;p__Proteobacteria;c__Gammaproteobacteria;o__Burkholderiales;f__Rhodocyclaceae;g__Methyloversatilis;s__	4	1.84523			F_traH;F_traG	Activated Sludge	State B	Week 2
BIN0043	63741	1	k101_629549	1091		d__Bacteria;p__Proteobacteria;c__Gammaproteobacteria;o__Burkholderiales;f__Usitatibacteraceae;g__FEB-7;s__	4	2.12022			F_traH;F_traG	Activated Sludge	State B	Week 2
BIN0005	196662	1	k101_629549	1091		d__Bacteria;p__Proteobacteria;c__Gammaproteobacteria;o__Burkholderiales;f__Rhodocyclaceae;g__Zoogloea;s__Zoogloea	4	0.687193			F_traH;F_traG	Activated Sludge	State B	Week 2
BIN0074	30499	2	k101_629549	1091		d__Bacteria;p__Proteobacteria;c__Gammaproteobacteria;o__Burkholderiales;f__Burkholderiaceae;g__Ottowia;s__	4	8.86224			F_traH;F_traG	Activated Sludge	State B	Week 2
BIN0074	30499	1	k101_629549	1091		d__Bacteria;p__Proteobacteria;c__Gammaproteobacteria;o__Burkholderiales;f__Burkholderiaceae;g__Ottowia;s__	4	4.43112			F_traH;F_traG	Activated Sludge	State B	Week 2
BIN0051	73240	1	k101_629549	1091		d__Bacteria;p__Proteobacteria;c__Gammaproteobacteria;o__Burkholderiales;f__Rhodocyclaceae;g__Methyloversatilis;s__	4	1.84523			F_traH;F_traG	Activated Sludge	State B	Week 2
BIN0082	37603	1	k101_629549	1091		Unclassified	4	3.59399			F_traH;F_traG	Activated Sludge	State B	Week 2
BIN0018	82100	1	k101_629549	1091		d__Bacteria;p__Proteobacteria;c__Gammaproteobacteria;o__Burkholderiales;f__Rhodocyclaceae;g__Methyloversatilis;s__Methyloversatilis	4	1.6461			F_traH;F_traG	Activated Sludge	State B	Week 2
BIN0001	193078	1	k101_629549	1091		d__Bacteria;p__Proteobacteria;c__Gammaproteobacteria;o__Burkholderiales;f__Burkholderiaceae;g__Aquabacterium_A;s__Aquabacterium_A	4	0.699949			F_traH;F_traG	Activated Sludge	State B	Week 2
BIN0074	30499	1	k101_629549	1091		d__Bacteria;p__Proteobacteria;c__Gammaproteobacteria;o__Burkholderiales;f__Burkholderiaceae;g__Ottowia;s__	4	4.43112			F_traH;F_traG	Activated Sludge	State B	Week 2
BIN0012	118027	1	k101_629549	1091		d__Bacteria;p__Proteobacteria;c__Gammaproteobacteria;o__Burkholderiales;f__Ga0077523;g__Ga0077526;s__	4	1.14503			F_traH;F_traG	Activated Sludge	State B	Week 2
BIN0043	63741	1	k101_629549	1091		d__Bacteria;p__Proteobacteria;c__Gammaproteobacteria;o__Burkholderiales;f__Usitatibacteraceae;g__FEB-7;s__	4	2.12022			F_traH;F_traG	Activated Sludge	State B	Week 2
BIN0044	57529	1	k101_629549	1091		d__Bacteria;p__Proteobacteria;c__Gammaproteobacteria;o__Burkholderiales;f__Burkholderiaceae;g__Ottowia;s__Ottowia	4	2.34916			F_traH;F_traG	Activated Sludge	State B	Week 2
BIN0082	37603	1	k101_629549	1091		Unclassified	4	3.59399			F_traH;F_traG	Activated Sludge	State B	Week 2
BIN0051	73240	1	k101_629549	1091		d__Bacteria;p__Proteobacteria;c__Gammaproteobacteria;o__Burkholderiales;f__Rhodocyclaceae;g__Methyloversatilis;s__	4	1.84523			F_traH;F_traG	Activated Sludge	State B	Week 2
BIN0011	146816	1	k101_629549	1091		d__Bacteria;p__Proteobacteria;c__Gammaproteobacteria;o__Burkholderiales;f__Rhodocyclaceae;g__Methyloversatilis;s__	4	0.920504			F_traH;F_traG	Activated Sludge	State B	Week 2
BIN0043	63741	1	k101_629549	1091		d__Bacteria;p__Proteobacteria;c__Gammaproteobacteria;o__Burkholderiales;f__Usitatibacteraceae;g__FEB-7;s__	4	2.12022			F_traH;F_traG	Activated Sludge	State B	Week 2
BIN0011	146816	1	k101_629549	1091		d__Bacteria;p__Proteobacteria;c__Gammaproteobacteria;o__Burkholderiales;f__Rhodocyclaceae;g__Methyloversatilis;s__	4	0.920504			F_traH;F_traG	Activated Sludge	State B	Week 2
BIN0071	62022	1	k101_629549	1091		Unclassified	4	2.17898			F_traH;F_traG	Activated Sludge	State B	Week 2
BIN0018	82100	1	k101_629549	1091		d__Bacteria;p__Proteobacteria;c__Gammaproteobacteria;o__Burkholderiales;f__Rhodocyclaceae;g__Methyloversatilis;s__Methyloversatilis	4	1.6461			F_traH;F_traG	Activated Sludge	State B	Week 2
BIN0051	73240	1	k101_629549	1091		d__Bacteria;p__Proteobacteria;c__Gammaproteobacteria;o__Burkholderiales;f__Rhodocyclaceae;g__Methyloversatilis;s__	4	1.84523			F_traH;F_traG	Activated Sludge	State B	Week 2
BIN0004	277218	1	k101_629549	1091		d__Bacteria;p__Myxococcota;c__Myxococcia;o__Myxococcales;f__Anaeromyxobacteraceae;g__JADKCZ01;s__	4	0.487503			F_traH;F_traG	Activated Sludge	State B	Week 2
BIN0014	113016	1	k101_714503	4399		d__Bacteria;p__Proteobacteria;c__Alphaproteobacteria;o__Sphingomonadales;f__Sphingomonadaceae;g__Novosphingobium;s__	No Cluster Assigned	0.296572				Activated Sludge	State B	Week 2
BIN0022	114996	1	k101_741916	5024		d__Bacteria;p__Proteobacteria;c__Gammaproteobacteria;o__Burkholderiales;f__Burkholderiaceae;g__Ottowia;s__	9	0.255206			G_tfc7;G_tfc8;G_tfc9;G_tfc10	Activated Sludge	State B	Week 2
BIN0021	109718	1	k101_714503	4399		d__Bacteria;p__Proteobacteria;c__Alphaproteobacteria;o__Sphingomonadales;f__Sphingomonadaceae;g__Novosphingobium;s__	No Cluster Assigned	0.305486				Activated Sludge	State B	Week 2
BIN0021	109718	2	k101_714503	4399		d__Bacteria;p__Proteobacteria;c__Alphaproteobacteria;o__Sphingomonadales;f__Sphingomonadaceae;g__Novosphingobium;s__	No Cluster Assigned	0.610973				Activated Sludge	State B	Week 2
BIN0006	146788	1	k101_715586	1030		d__Bacteria;p__Proteobacteria;c__Gammaproteobacteria;o__Competibacterales;f__Competibacteraceae;g__Competibacter_A;s__	No Cluster Assigned	0.975205				Activated Sludge	State B	Week 2
BIN0038	57503	1	k101_670917	3136		d__Bacteria;p__Proteobacteria;c__Gammaproteobacteria;o__Burkholderiales;f__Burkholderiaceae;g__Ottowia;s__Ottowia	12	0.817631				Activated Sludge	State B	Week 2
BIN0014	113016	1	k101_714503	4399		d__Bacteria;p__Proteobacteria;c__Alphaproteobacteria;o__Sphingomonadales;f__Sphingomonadaceae;g__Novosphingobium;s__	No Cluster Assigned	0.296572				Activated Sludge	State B	Week 2
BIN0005	196662	1	k101_694106	1001		d__Bacteria;p__Proteobacteria;c__Gammaproteobacteria;o__Burkholderiales;f__Rhodocyclaceae;g__Zoogloea;s__Zoogloea	No Cluster Assigned	0.748978			F_traG	Activated Sludge	State B	Week 2
BIN0027	62892	1	k101_631420	1128		d__Bacteria;p__Proteobacteria;c__Alphaproteobacteria;o__Sphingomonadales;f__Sphingomonadaceae;g__Novosphingobium;s__	No Cluster Assigned	2.07835				Activated Sludge	State B	Week 2
BIN0027	62892	1	k101_631420	1128		d__Bacteria;p__Proteobacteria;c__Alphaproteobacteria;o__Sphingomonadales;f__Sphingomonadaceae;g__Novosphingobium;s__	No Cluster Assigned	2.07835				Activated Sludge	State B	Week 2
BIN0027	62892	1	k101_631420	1128		d__Bacteria;p__Proteobacteria;c__Alphaproteobacteria;o__Sphingomonadales;f__Sphingomonadaceae;g__Novosphingobium;s__	No Cluster Assigned	2.07835				Activated Sludge	State B	Week 2
BIN0043	63741	1	k101_741916	5024		d__Bacteria;p__Proteobacteria;c__Gammaproteobacteria;o__Burkholderiales;f__Usitatibacteraceae;g__FEB-7;s__	9	0.460421			G_tfc7;G_tfc8;G_tfc9;G_tfc10	Activated Sludge	State B	Week 2
BIN0044	57529	1	k101_741916	5024		d__Bacteria;p__Proteobacteria;c__Gammaproteobacteria;o__Burkholderiales;f__Burkholderiaceae;g__Ottowia;s__Ottowia	9	0.510138			G_tfc7;G_tfc8;G_tfc9;G_tfc10	Activated Sludge	State B	Week 2
BIN0074	30499	3	k101_690969	1099		d__Bacteria;p__Proteobacteria;c__Gammaproteobacteria;o__Burkholderiales;f__Burkholderiaceae;g__Ottowia;s__	3	13.1966				Activated Sludge	State B	Week 2
BIN0014	113016	2	k101_714503	4399		d__Bacteria;p__Proteobacteria;c__Alphaproteobacteria;o__Sphingomonadales;f__Sphingomonadaceae;g__Novosphingobium;s__	No Cluster Assigned	0.593144				Activated Sludge	State B	Week 2
BIN0098	38810	1	k101_690969	1099		Unclassified	3	3.45687				Activated Sludge	State B	Week 2
BIN0098	38810	1	k101_741916	5024		Unclassified	9	0.756189			G_tfc7;G_tfc8;G_tfc9;G_tfc10	Activated Sludge	State B	Week 2
BIN0014	113016	5	k101_714503	4399		d__Bacteria;p__Proteobacteria;c__Alphaproteobacteria;o__Sphingomonadales;f__Sphingomonadaceae;g__Novosphingobium;s__	No Cluster Assigned	1.48286				Activated Sludge	State B	Week 2
BIN0006	146788	1	k101_715586	1030		d__Bacteria;p__Proteobacteria;c__Gammaproteobacteria;o__Competibacterales;f__Competibacteraceae;g__Competibacter_A;s__	No Cluster Assigned	0.975205				Activated Sludge	State B	Week 2
BIN0022	114996	1	k101_690969	1099		d__Bacteria;p__Proteobacteria;c__Gammaproteobacteria;o__Burkholderiales;f__Burkholderiaceae;g__Ottowia;s__	3	1.16666				Activated Sludge	State B	Week 2
BIN0014	113016	4	k101_714503	4399		d__Bacteria;p__Proteobacteria;c__Alphaproteobacteria;o__Sphingomonadales;f__Sphingomonadaceae;g__Novosphingobium;s__	No Cluster Assigned	1.18629				Activated Sludge	State B	Week 2
BIN0074	30499	2	k101_690969	1099		d__Bacteria;p__Proteobacteria;c__Gammaproteobacteria;o__Burkholderiales;f__Burkholderiaceae;g__Ottowia;s__	3	8.79773				Activated Sludge	State B	Week 2
BIN0074	30499	1	k101_728168	1103		d__Bacteria;p__Proteobacteria;c__Gammaproteobacteria;o__Burkholderiales;f__Burkholderiaceae;g__Ottowia;s__	27	4.38291			G_tfc14;G_tfc15	Activated Sludge	State B	Week 2
BIN0034	85828	1	k101_670917	3136		d__Bacteria;p__Proteobacteria;c__Gammaproteobacteria;o__Xanthomonadales;f__Xanthomonadaceae;g__Chiayiivirga;s__	12	0.547796				Activated Sludge	State B	Week 2
BIN0014	113016	1	k101_714503	4399		d__Bacteria;p__Proteobacteria;c__Alphaproteobacteria;o__Sphingomonadales;f__Sphingomonadaceae;g__Novosphingobium;s__	No Cluster Assigned	0.296572				Activated Sludge	State B	Week 2
BIN0014	113016	1	k101_714503	4399		d__Bacteria;p__Proteobacteria;c__Alphaproteobacteria;o__Sphingomonadales;f__Sphingomonadaceae;g__Novosphingobium;s__	No Cluster Assigned	0.296572				Activated Sludge	State B	Week 2
BIN0098	38810	1	k101_670917	3136		Unclassified	12	1.21145				Activated Sludge	State B	Week 2
BIN0098	38810	3	k101_690969	1099		Unclassified	3	10.3706				Activated Sludge	State B	Week 2
BIN0098	38810	1	k101_728168	1103		Unclassified	27	3.44433			G_tfc14;G_tfc15	Activated Sludge	State B	Week 2
BIN0027	62892	2	k101_714503	4399		d__Bacteria;p__Proteobacteria;c__Alphaproteobacteria;o__Sphingomonadales;f__Sphingomonadaceae;g__Novosphingobium;s__	No Cluster Assigned	1.06587				Activated Sludge	State B	Week 2
BIN0113	10957	1	k101_690969	1099		Unclassified	3	12.2443				Activated Sludge	State B	Week 2
BIN0098	38810	1	k101_741916	5024		Unclassified	9	0.756189			G_tfc7;G_tfc8;G_tfc9;G_tfc10	Activated Sludge	State B	Week 2
BIN0123	16552	1	k101_690969	1099		Unclassified	3	8.10542				Activated Sludge	State B	Week 2
BIN0123	16552	1	k101_728168	1103		Unclassified	27	8.07603			G_tfc14;G_tfc15	Activated Sludge	State B	Week 2
BIN0098	38810	4	k101_690969	1099		Unclassified	3	13.8275				Activated Sludge	State B	Week 2
BIN0082	37603	2	k101_690969	1099		Unclassified	3	7.13565				Activated Sludge	State B	Week 2
BIN0074	30499	1	k101_728168	1103		d__Bacteria;p__Proteobacteria;c__Gammaproteobacteria;o__Burkholderiales;f__Burkholderiaceae;g__Ottowia;s__	27	4.38291			G_tfc14;G_tfc15	Activated Sludge	State B	Week 2
BIN0014	113016	2	k101_714503	4399		d__Bacteria;p__Proteobacteria;c__Alphaproteobacteria;o__Sphingomonadales;f__Sphingomonadaceae;g__Novosphingobium;s__	No Cluster Assigned	0.593144				Activated Sludge	State B	Week 2
BIN0075	56928	1	k101_690969	1099		Unclassified	3	2.35668				Activated Sludge	State B	Week 2
BIN0014	113016	1	k101_714503	4399		d__Bacteria;p__Proteobacteria;c__Alphaproteobacteria;o__Sphingomonadales;f__Sphingomonadaceae;g__Novosphingobium;s__	No Cluster Assigned	0.296572				Activated Sludge	State B	Week 2
BIN0037	61838	1	k101_728168	1103		d__Bacteria;p__Proteobacteria;c__Gammaproteobacteria;o__Competibacterales;f__Competibacteraceae;g__RXIW01;s__RXIW01	27	2.16169			G_tfc14;G_tfc15	Activated Sludge	State B	Week 2
BIN0044	57529	1	k101_741916	5024		d__Bacteria;p__Proteobacteria;c__Gammaproteobacteria;o__Burkholderiales;f__Burkholderiaceae;g__Ottowia;s__Ottowia	9	0.510138			G_tfc7;G_tfc8;G_tfc9;G_tfc10	Activated Sludge	State B	Week 2
BIN0044	57529	1	k101_690969	1099		d__Bacteria;p__Proteobacteria;c__Gammaproteobacteria;o__Burkholderiales;f__Burkholderiaceae;g__Ottowia;s__Ottowia	3	2.33206				Activated Sludge	State B	Week 2
BIN0044	57529	1	k101_741916	5024		d__Bacteria;p__Proteobacteria;c__Gammaproteobacteria;o__Burkholderiales;f__Burkholderiaceae;g__Ottowia;s__Ottowia	9	0.510138			G_tfc7;G_tfc8;G_tfc9;G_tfc10	Activated Sludge	State B	Week 2
BIN0082	37603	1	k101_690969	1099		Unclassified	3	3.56783				Activated Sludge	State B	Week 2
BIN0014	113016	1	k101_714503	4399		d__Bacteria;p__Proteobacteria;c__Alphaproteobacteria;o__Sphingomonadales;f__Sphingomonadaceae;g__Novosphingobium;s__	No Cluster Assigned	0.296572				Activated Sludge	State B	Week 2
BIN0037	61838	1	k101_715586	1030		d__Bacteria;p__Proteobacteria;c__Gammaproteobacteria;o__Competibacterales;f__Competibacteraceae;g__RXIW01;s__RXIW01	No Cluster Assigned	2.31489				Activated Sludge	State B	Week 2
BIN0014	113016	2	k101_714503	4399		d__Bacteria;p__Proteobacteria;c__Alphaproteobacteria;o__Sphingomonadales;f__Sphingomonadaceae;g__Novosphingobium;s__	No Cluster Assigned	0.593144				Activated Sludge	State B	Week 2
BIN0125	14895	1	k101_690969	1099		Unclassified	3	9.00711				Activated Sludge	State B	Week 2
BIN0018	82100	1	k101_670917	3136		d__Bacteria;p__Proteobacteria;c__Gammaproteobacteria;o__Burkholderiales;f__Rhodocyclaceae;g__Methyloversatilis;s__Methyloversatilis	12	0.57267				Activated Sludge	State B	Week 2
BIN0076	29966	1	k101_670917	3136		d__Bacteria;p__Proteobacteria;c__Gammaproteobacteria;o__Burkholderiales;f__Burkholderiaceae;g__Ottowia;s__	12	1.56899				Activated Sludge	State B	Week 2
BIN0038	57503	1	k101_741916	5024		d__Bacteria;p__Proteobacteria;c__Gammaproteobacteria;o__Burkholderiales;f__Burkholderiaceae;g__Ottowia;s__Ottowia	9	0.510368			G_tfc7;G_tfc8;G_tfc9;G_tfc10	Activated Sludge	State B	Week 2
BIN0014	113016	2	k101_714503	4399		d__Bacteria;p__Proteobacteria;c__Alphaproteobacteria;o__Sphingomonadales;f__Sphingomonadaceae;g__Novosphingobium;s__	No Cluster Assigned	0.593144				Activated Sludge	State B	Week 2
BIN0113	10957	3	k101_690969	1099		Unclassified	3	36.7329				Activated Sludge	State B	Week 2
BIN0113	10957	1	k101_741916	5024		Unclassified	9	2.67844			G_tfc7;G_tfc8;G_tfc9;G_tfc10	Activated Sludge	State B	Week 2
BIN0011	146816	2	k101_661949	1874		d__Bacteria;p__Proteobacteria;c__Gammaproteobacteria;o__Burkholderiales;f__Rhodocyclaceae;g__Methyloversatilis;s__	No Cluster Assigned	1.07179				Activated Sludge	State B	Week 2
BIN0021	109718	1	k101_714503	4399		d__Bacteria;p__Proteobacteria;c__Alphaproteobacteria;o__Sphingomonadales;f__Sphingomonadaceae;g__Novosphingobium;s__	No Cluster Assigned	0.305486				Activated Sludge	State B	Week 2
BIN0005	196662	1	k101_694106	1001		d__Bacteria;p__Proteobacteria;c__Gammaproteobacteria;o__Burkholderiales;f__Rhodocyclaceae;g__Zoogloea;s__Zoogloea	No Cluster Assigned	0.748978			F_traG	Activated Sludge	State B	Week 2
BIN0014	113016	3	k101_714503	4399		d__Bacteria;p__Proteobacteria;c__Alphaproteobacteria;o__Sphingomonadales;f__Sphingomonadaceae;g__Novosphingobium;s__	No Cluster Assigned	0.889715				Activated Sludge	State B	Week 2
BIN0074	30499	3	k101_690969	1099		d__Bacteria;p__Proteobacteria;c__Gammaproteobacteria;o__Burkholderiales;f__Burkholderiaceae;g__Ottowia;s__	3	13.1966				Activated Sludge	State B	Week 2
BIN0074	30499	2	k101_741916	5024		d__Bacteria;p__Proteobacteria;c__Gammaproteobacteria;o__Burkholderiales;f__Burkholderiaceae;g__Ottowia;s__	9	1.9245			G_tfc7;G_tfc8;G_tfc9;G_tfc10	Activated Sludge	State B	Week 2
BIN0014	113016	5	k101_714503	4399		d__Bacteria;p__Proteobacteria;c__Alphaproteobacteria;o__Sphingomonadales;f__Sphingomonadaceae;g__Novosphingobium;s__	No Cluster Assigned	1.48286				Activated Sludge	State B	Week 2
BIN0068	49836	1	k101_741916	5024		d__Bacteria;p__Proteobacteria;c__Gammaproteobacteria;o__Burkholderiales;f__Burkholderiaceae;g__Ottowia;s__	9	0.588886			G_tfc7;G_tfc8;G_tfc9;G_tfc10	Activated Sludge	State B	Week 2
BIN0014	113016	1	k101_714503	4399		d__Bacteria;p__Proteobacteria;c__Alphaproteobacteria;o__Sphingomonadales;f__Sphingomonadaceae;g__Novosphingobium;s__	No Cluster Assigned	0.296572				Activated Sludge	State B	Week 2
BIN0014	113016	1	k101_714503	4399		d__Bacteria;p__Proteobacteria;c__Alphaproteobacteria;o__Sphingomonadales;f__Sphingomonadaceae;g__Novosphingobium;s__	No Cluster Assigned	0.296572				Activated Sludge	State B	Week 2
BIN0017	109328	1	k101_690969	1099		d__Bacteria;p__Proteobacteria;c__Gammaproteobacteria;o__Burkholderiales;f__Burkholderiaceae;g__Tibeticola;s__Tibeticola	3	1.22714				Activated Sludge	State B	Week 2
BIN0074	30499	1	k101_690969	1099		d__Bacteria;p__Proteobacteria;c__Gammaproteobacteria;o__Burkholderiales;f__Burkholderiaceae;g__Ottowia;s__	3	4.39886				Activated Sludge	State B	Week 2
BIN0068	49836	1	k101_690969	1099		d__Bacteria;p__Proteobacteria;c__Gammaproteobacteria;o__Burkholderiales;f__Burkholderiaceae;g__Ottowia;s__	3	2.69205				Activated Sludge	State B	Week 2
BIN0002	184572	1	k101_670917	3136		d__Bacteria;p__Proteobacteria;c__Gammaproteobacteria;o__Burkholderiales;f__Burkholderiaceae;g__Quisquiliibacterium;s__	12	0.254731				Activated Sludge	State B	Week 2
BIN0123	16552	6	k101_690969	1099		Unclassified	3	48.6325				Activated Sludge	State B	Week 2
BIN0006	146788	1	k101_715586	1030		d__Bacteria;p__Proteobacteria;c__Gammaproteobacteria;o__Competibacterales;f__Competibacteraceae;g__Competibacter_A;s__	No Cluster Assigned	0.975205				Activated Sludge	State B	Week 2
BIN0014	113016	5	k101_714503	4399		d__Bacteria;p__Proteobacteria;c__Alphaproteobacteria;o__Sphingomonadales;f__Sphingomonadaceae;g__Novosphingobium;s__	No Cluster Assigned	1.48286				Activated Sludge	State B	Week 2
BIN0071	62022	1	k101_661949	1874		Unclassified	No Cluster Assigned	1.26855				Activated Sludge	State B	Week 2
BIN0125	14895	2	k101_690969	1099		Unclassified	3	18.0142				Activated Sludge	State B	Week 2
BIN0125	14895	1	k101_741916	5024		Unclassified	9	1.97031			G_tfc7;G_tfc8;G_tfc9;G_tfc10	Activated Sludge	State B	Week 2
BIN0038	57503	2	k101_690969	1099		d__Bacteria;p__Proteobacteria;c__Gammaproteobacteria;o__Burkholderiales;f__Burkholderiaceae;g__Ottowia;s__Ottowia	3	4.66622				Activated Sludge	State B	Week 2
BIN0005	196662	1	k101_661949	1874		d__Bacteria;p__Proteobacteria;c__Gammaproteobacteria;o__Burkholderiales;f__Rhodocyclaceae;g__Zoogloea;s__Zoogloea	No Cluster Assigned	0.400068				Activated Sludge	State B	Week 2
BIN0075	56928	1	k101_741916	5024		Unclassified	9	0.515523			G_tfc7;G_tfc8;G_tfc9;G_tfc10	Activated Sludge	State B	Week 2
BIN0113	10957	1	k101_690969	1099		Unclassified	3	12.2443				Activated Sludge	State B	Week 2
BIN0014	113016	1	k101_714503	4399		d__Bacteria;p__Proteobacteria;c__Alphaproteobacteria;o__Sphingomonadales;f__Sphingomonadaceae;g__Novosphingobium;s__	No Cluster Assigned	0.296572				Activated Sludge	State B	Week 2
BIN0009	193285	1	k101_661949	1874		d__Bacteria;p__Proteobacteria;c__Gammaproteobacteria;o__Burkholderiales;f__Rhodocyclaceae;g__Zoogloea;s__Zoogloea	No Cluster Assigned	0.407058				Activated Sludge	State B	Week 2
BIN0054	121482	1	k101_714503	4399		d__Bacteria;p__Proteobacteria;c__Alphaproteobacteria;o__Sphingomonadales;f__Sphingomonadaceae;g__Sphingobium;s__	No Cluster Assigned	0.275904				Activated Sludge	State B	Week 2
BIN0014	113016	2	k101_714503	4399		d__Bacteria;p__Proteobacteria;c__Alphaproteobacteria;o__Sphingomonadales;f__Sphingomonadaceae;g__Novosphingobium;s__	No Cluster Assigned	0.593144				Activated Sludge	State B	Week 2
BIN0037	61838	1	k101_715586	1030		d__Bacteria;p__Proteobacteria;c__Gammaproteobacteria;o__Competibacterales;f__Competibacteraceae;g__RXIW01;s__RXIW01	No Cluster Assigned	2.31489				Activated Sludge	State B	Week 2
BIN0014	113016	1	k101_714503	4399		d__Bacteria;p__Proteobacteria;c__Alphaproteobacteria;o__Sphingomonadales;f__Sphingomonadaceae;g__Novosphingobium;s__	No Cluster Assigned	0.296572				Activated Sludge	State B	Week 2
BIN0014	113016	3	k101_714503	4399		d__Bacteria;p__Proteobacteria;c__Alphaproteobacteria;o__Sphingomonadales;f__Sphingomonadaceae;g__Novosphingobium;s__	No Cluster Assigned	0.889715				Activated Sludge	State B	Week 2
BIN0076	29966	1	k101_670917	3136		d__Bacteria;p__Proteobacteria;c__Gammaproteobacteria;o__Burkholderiales;f__Burkholderiaceae;g__Ottowia;s__	12	1.56899				Activated Sludge	State B	Week 2
BIN0113	10957	1	k101_690969	1099		Unclassified	3	12.2443				Activated Sludge	State B	Week 2
BIN0019	174649	1	k101_713862	1098		d__Bacteria;p__Proteobacteria;c__Alphaproteobacteria;o__Sphingomonadales;f__Sphingomonadaceae;g__Chakrabartia;s__	No Cluster Assigned	0.768874				Activated Sludge	State B	Week 2
BIN0005	196662	1	k101_694106	1001		d__Bacteria;p__Proteobacteria;c__Gammaproteobacteria;o__Burkholderiales;f__Rhodocyclaceae;g__Zoogloea;s__Zoogloea	No Cluster Assigned	0.748978			F_traG	Activated Sludge	State B	Week 2
BIN0005	196662	1	k101_694106	1001		d__Bacteria;p__Proteobacteria;c__Gammaproteobacteria;o__Burkholderiales;f__Rhodocyclaceae;g__Zoogloea;s__Zoogloea	No Cluster Assigned	0.748978			F_traG	Activated Sludge	State B	Week 2
BIN0038	57503	1	k101_741916	5024		d__Bacteria;p__Proteobacteria;c__Gammaproteobacteria;o__Burkholderiales;f__Burkholderiaceae;g__Ottowia;s__Ottowia	9	0.510368			G_tfc7;G_tfc8;G_tfc9;G_tfc10	Activated Sludge	State B	Week 2
BIN0022	114996	1	k101_690969	1099		d__Bacteria;p__Proteobacteria;c__Gammaproteobacteria;o__Burkholderiales;f__Burkholderiaceae;g__Ottowia;s__	3	1.16666				Activated Sludge	State B	Week 2
BIN0063	40547	1	k101_690969	1099		d__Bacteria;p__Proteobacteria;c__Gammaproteobacteria;o__Burkholderiales;f__Burkholderiaceae;g__Ottowia;s__	3	3.30878				Activated Sludge	State B	Week 2
BIN0074	30499	1	k101_690969	1099		d__Bacteria;p__Proteobacteria;c__Gammaproteobacteria;o__Burkholderiales;f__Burkholderiaceae;g__Ottowia;s__	3	4.39886				Activated Sludge	State B	Week 2
BIN0074	30499	1	k101_728168	1103		d__Bacteria;p__Proteobacteria;c__Gammaproteobacteria;o__Burkholderiales;f__Burkholderiaceae;g__Ottowia;s__	27	4.38291			G_tfc14;G_tfc15	Activated Sludge	State B	Week 2
BIN0123	16552	4	k101_690969	1099		Unclassified	3	32.4217				Activated Sludge	State B	Week 2
BIN0014	113016	2	k101_714503	4399		d__Bacteria;p__Proteobacteria;c__Alphaproteobacteria;o__Sphingomonadales;f__Sphingomonadaceae;g__Novosphingobium;s__	No Cluster Assigned	0.593144				Activated Sludge	State B	Week 2
BIN0098	38810	1	k101_690969	1099		Unclassified	3	3.45687				Activated Sludge	State B	Week 2
BIN0074	30499	2	k101_690969	1099		d__Bacteria;p__Proteobacteria;c__Gammaproteobacteria;o__Burkholderiales;f__Burkholderiaceae;g__Ottowia;s__	3	8.79773				Activated Sludge	State B	Week 2
BIN0074	30499	1	k101_690969	1099		d__Bacteria;p__Proteobacteria;c__Gammaproteobacteria;o__Burkholderiales;f__Burkholderiaceae;g__Ottowia;s__	3	4.39886				Activated Sludge	State B	Week 2
BIN0044	57529	1	k101_690969	1099		d__Bacteria;p__Proteobacteria;c__Gammaproteobacteria;o__Burkholderiales;f__Burkholderiaceae;g__Ottowia;s__Ottowia	3	2.33206				Activated Sludge	State B	Week 2
BIN0098	38810	13	k101_690969	1099		Unclassified	3	44.9392				Activated Sludge	State B	Week 2
BIN0098	38810	1	k101_728168	1103		Unclassified	27	3.44433			G_tfc14;G_tfc15	Activated Sludge	State B	Week 2
BIN0074	30499	1	k101_690969	1099		d__Bacteria;p__Proteobacteria;c__Gammaproteobacteria;o__Burkholderiales;f__Burkholderiaceae;g__Ottowia;s__	3	4.39886				Activated Sludge	State B	Week 2
BIN0021	109718	2	k101_714503	4399		d__Bacteria;p__Proteobacteria;c__Alphaproteobacteria;o__Sphingomonadales;f__Sphingomonadaceae;g__Novosphingobium;s__	No Cluster Assigned	0.610973				Activated Sludge	State B	Week 2
BIN0098	38810	2	k101_690969	1099		Unclassified	3	6.91373				Activated Sludge	State B	Week 2
BIN0098	38810	1	k101_741916	5024		Unclassified	9	0.756189			G_tfc7;G_tfc8;G_tfc9;G_tfc10	Activated Sludge	State B	Week 2
BIN0059	25707	1	k101_690969	1099		d__Bacteria;p__Proteobacteria;c__Gammaproteobacteria;o__Burkholderiales;f__Burkholderiaceae;g__JAABQG01;s__	3	5.21885				Activated Sludge	State B	Week 2
BIN0068	49836	1	k101_690969	1099		d__Bacteria;p__Proteobacteria;c__Gammaproteobacteria;o__Burkholderiales;f__Burkholderiaceae;g__Ottowia;s__	3	2.69205				Activated Sludge	State B	Week 2
BIN0044	57529	1	k101_670917	3136		d__Bacteria;p__Proteobacteria;c__Gammaproteobacteria;o__Burkholderiales;f__Burkholderiaceae;g__Ottowia;s__Ottowia	12	0.817261				Activated Sludge	State B	Week 2
BIN0063	40547	2	k101_690969	1099		d__Bacteria;p__Proteobacteria;c__Gammaproteobacteria;o__Burkholderiales;f__Burkholderiaceae;g__Ottowia;s__	3	6.61755				Activated Sludge	State B	Week 2
BIN0051	73240	1	k101_661949	1874		d__Bacteria;p__Proteobacteria;c__Gammaproteobacteria;o__Burkholderiales;f__Rhodocyclaceae;g__Methyloversatilis;s__	No Cluster Assigned	1.07425				Activated Sludge	State B	Week 2
BIN0070	32295	1	k101_661949	1874		d__Bacteria;p__Proteobacteria;c__Gammaproteobacteria;o__Burkholderiales;f__Burkholderiaceae;g__JAABQG01;s__	No Cluster Assigned	2.43623				Activated Sludge	State B	Week 2
BIN0074	30499	1	k101_661949	1874		d__Bacteria;p__Proteobacteria;c__Gammaproteobacteria;o__Burkholderiales;f__Burkholderiaceae;g__Ottowia;s__	No Cluster Assigned	2.5797				Activated Sludge	State B	Week 2
BIN0009	193285	1	k101_661949	1874		d__Bacteria;p__Proteobacteria;c__Gammaproteobacteria;o__Burkholderiales;f__Rhodocyclaceae;g__Zoogloea;s__Zoogloea	No Cluster Assigned	0.407058				Activated Sludge	State B	Week 2
BIN0051	73240	1	k101_661949	1874		d__Bacteria;p__Proteobacteria;c__Gammaproteobacteria;o__Burkholderiales;f__Rhodocyclaceae;g__Methyloversatilis;s__	No Cluster Assigned	1.07425				Activated Sludge	State B	Week 2
BIN0022	114996	1	k101_661949	1874		d__Bacteria;p__Proteobacteria;c__Gammaproteobacteria;o__Burkholderiales;f__Burkholderiaceae;g__Ottowia;s__	No Cluster Assigned	0.684182				Activated Sludge	State B	Week 2
BIN0018	82100	1	k101_661949	1874		d__Bacteria;p__Proteobacteria;c__Gammaproteobacteria;o__Burkholderiales;f__Rhodocyclaceae;g__Methyloversatilis;s__Methyloversatilis	No Cluster Assigned	0.958321				Activated Sludge	State B	Week 2
BIN0022	114996	1	k101_661949	1874		d__Bacteria;p__Proteobacteria;c__Gammaproteobacteria;o__Burkholderiales;f__Burkholderiaceae;g__Ottowia;s__	No Cluster Assigned	0.684182				Activated Sludge	State B	Week 2
BIN0043	63741	1	k101_661949	1874		d__Bacteria;p__Proteobacteria;c__Gammaproteobacteria;o__Burkholderiales;f__Usitatibacteraceae;g__FEB-7;s__	No Cluster Assigned	1.23434				Activated Sludge	State B	Week 2
BIN0002	184572	1	k101_661949	1874		d__Bacteria;p__Proteobacteria;c__Gammaproteobacteria;o__Burkholderiales;f__Burkholderiaceae;g__Quisquiliibacterium;s__	No Cluster Assigned	0.426274				Activated Sludge	State B	Week 2
BIN0017	109328	1	k101_661949	1874		d__Bacteria;p__Proteobacteria;c__Gammaproteobacteria;o__Burkholderiales;f__Burkholderiaceae;g__Tibeticola;s__Tibeticola	No Cluster Assigned	0.719652				Activated Sludge	State B	Week 2
BIN0051	73240	1	k101_661949	1874		d__Bacteria;p__Proteobacteria;c__Gammaproteobacteria;o__Burkholderiales;f__Rhodocyclaceae;g__Methyloversatilis;s__	No Cluster Assigned	1.07425				Activated Sludge	State B	Week 2
BIN0051	73240	1	k101_661949	1874		d__Bacteria;p__Proteobacteria;c__Gammaproteobacteria;o__Burkholderiales;f__Rhodocyclaceae;g__Methyloversatilis;s__	No Cluster Assigned	1.07425				Activated Sludge	State B	Week 2
BIN0011	146816	1	k101_661949	1874		d__Bacteria;p__Proteobacteria;c__Gammaproteobacteria;o__Burkholderiales;f__Rhodocyclaceae;g__Methyloversatilis;s__	No Cluster Assigned	0.535896				Activated Sludge	State B	Week 2
BIN0017	109328	1	k101_661949	1874		d__Bacteria;p__Proteobacteria;c__Gammaproteobacteria;o__Burkholderiales;f__Burkholderiaceae;g__Tibeticola;s__Tibeticola	No Cluster Assigned	0.719652				Activated Sludge	State B	Week 2
BIN0017	109328	1	k101_661949	1874		d__Bacteria;p__Proteobacteria;c__Gammaproteobacteria;o__Burkholderiales;f__Burkholderiaceae;g__Tibeticola;s__Tibeticola	No Cluster Assigned	0.719652				Activated Sludge	State B	Week 2
BIN0044	57529	1	k101_661949	1874		d__Bacteria;p__Proteobacteria;c__Gammaproteobacteria;o__Burkholderiales;f__Burkholderiaceae;g__Ottowia;s__Ottowia	No Cluster Assigned	1.36763				Activated Sludge	State B	Week 2
BIN0012	118027	1	k101_661949	1874		d__Bacteria;p__Proteobacteria;c__Gammaproteobacteria;o__Burkholderiales;f__Ga0077523;g__Ga0077526;s__	No Cluster Assigned	0.666612				Activated Sludge	State B	Week 2
BIN0002	184572	1	k101_661949	1874		d__Bacteria;p__Proteobacteria;c__Gammaproteobacteria;o__Burkholderiales;f__Burkholderiaceae;g__Quisquiliibacterium;s__	No Cluster Assigned	0.426274				Activated Sludge	State B	Week 2
BIN0010	232392	1	k101_661949	1874		d__Bacteria;p__Myxococcota;c__Myxococcia;o__Myxococcales;f__Anaeromyxobacteraceae;g__JADKCZ01;s__	No Cluster Assigned	0.338558				Activated Sludge	State B	Week 2
BIN0001	193078	1	k101_661949	1874		d__Bacteria;p__Proteobacteria;c__Gammaproteobacteria;o__Burkholderiales;f__Burkholderiaceae;g__Aquabacterium_A;s__Aquabacterium_A	No Cluster Assigned	0.407494				Activated Sludge	State B	Week 2
BIN0043	63741	1	k101_661949	1874		d__Bacteria;p__Proteobacteria;c__Gammaproteobacteria;o__Burkholderiales;f__Usitatibacteraceae;g__FEB-7;s__	No Cluster Assigned	1.23434				Activated Sludge	State B	Week 2
BIN0017	109328	1	k101_661949	1874		d__Bacteria;p__Proteobacteria;c__Gammaproteobacteria;o__Burkholderiales;f__Burkholderiaceae;g__Tibeticola;s__Tibeticola	No Cluster Assigned	0.719652				Activated Sludge	State B	Week 2
BIN0043	63741	1	k101_661949	1874		d__Bacteria;p__Proteobacteria;c__Gammaproteobacteria;o__Burkholderiales;f__Usitatibacteraceae;g__FEB-7;s__	No Cluster Assigned	1.23434				Activated Sludge	State B	Week 2
BIN0018	82100	1	k101_661949	1874		d__Bacteria;p__Proteobacteria;c__Gammaproteobacteria;o__Burkholderiales;f__Rhodocyclaceae;g__Methyloversatilis;s__Methyloversatilis	No Cluster Assigned	0.958321				Activated Sludge	State B	Week 2
BIN0009	193285	1	k101_661949	1874		d__Bacteria;p__Proteobacteria;c__Gammaproteobacteria;o__Burkholderiales;f__Rhodocyclaceae;g__Zoogloea;s__Zoogloea	No Cluster Assigned	0.407058				Activated Sludge	State B	Week 2
BIN0005	196662	1	k101_661949	1874		d__Bacteria;p__Proteobacteria;c__Gammaproteobacteria;o__Burkholderiales;f__Rhodocyclaceae;g__Zoogloea;s__Zoogloea	No Cluster Assigned	0.400068				Activated Sludge	State B	Week 2
BIN0038	57503	1	k101_661949	1874		d__Bacteria;p__Proteobacteria;c__Gammaproteobacteria;o__Burkholderiales;f__Burkholderiaceae;g__Ottowia;s__Ottowia	No Cluster Assigned	1.36824				Activated Sludge	State B	Week 2
BIN0017	109328	1	k101_661949	1874		d__Bacteria;p__Proteobacteria;c__Gammaproteobacteria;o__Burkholderiales;f__Burkholderiaceae;g__Tibeticola;s__Tibeticola	No Cluster Assigned	0.719652				Activated Sludge	State B	Week 2
BIN0097	19685	1	k101_661949	1874		Unclassified	No Cluster Assigned	3.99686				Activated Sludge	State B	Week 2
BIN0005	196662	1	k101_661949	1874		d__Bacteria;p__Proteobacteria;c__Gammaproteobacteria;o__Burkholderiales;f__Rhodocyclaceae;g__Zoogloea;s__Zoogloea	No Cluster Assigned	0.400068				Activated Sludge	State B	Week 2
BIN0005	196662	1	k101_661949	1874		d__Bacteria;p__Proteobacteria;c__Gammaproteobacteria;o__Burkholderiales;f__Rhodocyclaceae;g__Zoogloea;s__Zoogloea	No Cluster Assigned	0.400068				Activated Sludge	State B	Week 2
BIN0097	19685	1	k101_661949	1874		Unclassified	No Cluster Assigned	3.99686				Activated Sludge	State B	Week 2
BIN0051	73240	1	k101_661949	1874		d__Bacteria;p__Proteobacteria;c__Gammaproteobacteria;o__Burkholderiales;f__Rhodocyclaceae;g__Methyloversatilis;s__	No Cluster Assigned	1.07425				Activated Sludge	State B	Week 2
BIN0022	114996	1	k101_661949	1874		d__Bacteria;p__Proteobacteria;c__Gammaproteobacteria;o__Burkholderiales;f__Burkholderiaceae;g__Ottowia;s__	No Cluster Assigned	0.684182				Activated Sludge	State B	Week 2
BIN0022	114996	1	k101_661949	1874		d__Bacteria;p__Proteobacteria;c__Gammaproteobacteria;o__Burkholderiales;f__Burkholderiaceae;g__Ottowia;s__	No Cluster Assigned	0.684182				Activated Sludge	State B	Week 2
BIN0011	146816	1	k101_661949	1874		d__Bacteria;p__Proteobacteria;c__Gammaproteobacteria;o__Burkholderiales;f__Rhodocyclaceae;g__Methyloversatilis;s__	No Cluster Assigned	0.535896				Activated Sludge	State B	Week 2
BIN0005	196662	1	k101_661949	1874		d__Bacteria;p__Proteobacteria;c__Gammaproteobacteria;o__Burkholderiales;f__Rhodocyclaceae;g__Zoogloea;s__Zoogloea	No Cluster Assigned	0.400068				Activated Sludge	State B	Week 2
BIN0005	196662	1	k101_661949	1874		d__Bacteria;p__Proteobacteria;c__Gammaproteobacteria;o__Burkholderiales;f__Rhodocyclaceae;g__Zoogloea;s__Zoogloea	No Cluster Assigned	0.400068				Activated Sludge	State B	Week 2
BIN0014	113016	2	k101_714503	4399		d__Bacteria;p__Proteobacteria;c__Alphaproteobacteria;o__Sphingomonadales;f__Sphingomonadaceae;g__Novosphingobium;s__	No Cluster Assigned	0.593144				Activated Sludge	State B	Week 2
BIN0017	109328	1	k101_714503	4399		d__Bacteria;p__Proteobacteria;c__Gammaproteobacteria;o__Burkholderiales;f__Burkholderiaceae;g__Tibeticola;s__Tibeticola	No Cluster Assigned	0.306576				Activated Sludge	State B	Week 2
BIN0158	8006	1	k101_741916	5024		Unclassified	9	3.66571			G_tfc7;G_tfc8;G_tfc9;G_tfc10	Activated Sludge	State B	Week 2
BIN0019	174649	1	k101_713862	1098		d__Bacteria;p__Proteobacteria;c__Alphaproteobacteria;o__Sphingomonadales;f__Sphingomonadaceae;g__Chakrabartia;s__	No Cluster Assigned	0.768874				Activated Sludge	State B	Week 2
BIN0063	40547	1	k101_690969	1099		d__Bacteria;p__Proteobacteria;c__Gammaproteobacteria;o__Burkholderiales;f__Burkholderiaceae;g__Ottowia;s__	3	3.30878				Activated Sludge	State B	Week 2
BIN0022	114996	1	k101_670917	3136		d__Bacteria;p__Proteobacteria;c__Gammaproteobacteria;o__Burkholderiales;f__Burkholderiaceae;g__Ottowia;s__	12	0.408851				Activated Sludge	State B	Week 2
BIN0015	73921	1	k101_715586	1030		d__Bacteria;p__Proteobacteria;c__Gammaproteobacteria;o__Competibacterales;f__Competibacteraceae;g__Competibacter;s__Competibacter	No Cluster Assigned	1.93651				Activated Sludge	State B	Week 2
BIN0063	40547	2	k101_690969	1099		d__Bacteria;p__Proteobacteria;c__Gammaproteobacteria;o__Burkholderiales;f__Burkholderiaceae;g__Ottowia;s__	3	6.61755				Activated Sludge	State B	Week 2
BIN0082	37603	3	k101_690969	1099		Unclassified	3	10.7035				Activated Sludge	State B	Week 2
BIN0014	113016	1	k101_714503	4399		d__Bacteria;p__Proteobacteria;c__Alphaproteobacteria;o__Sphingomonadales;f__Sphingomonadaceae;g__Novosphingobium;s__	No Cluster Assigned	0.296572				Activated Sludge	State B	Week 2
BIN0017	109328	1	k101_690969	1099		d__Bacteria;p__Proteobacteria;c__Gammaproteobacteria;o__Burkholderiales;f__Burkholderiaceae;g__Tibeticola;s__Tibeticola	3	1.22714				Activated Sludge	State B	Week 2
BIN0082	37603	1	k101_741916	5024		Unclassified	9	0.780462			G_tfc7;G_tfc8;G_tfc9;G_tfc10	Activated Sludge	State B	Week 2
BIN0063	40547	1	k101_741916	5024		d__Bacteria;p__Proteobacteria;c__Gammaproteobacteria;o__Burkholderiales;f__Burkholderiaceae;g__Ottowia;s__	9	0.723795			G_tfc7;G_tfc8;G_tfc9;G_tfc10	Activated Sludge	State B	Week 2
BIN0044	57529	1	k101_741916	5024		d__Bacteria;p__Proteobacteria;c__Gammaproteobacteria;o__Burkholderiales;f__Burkholderiaceae;g__Ottowia;s__Ottowia	9	0.510138			G_tfc7;G_tfc8;G_tfc9;G_tfc10	Activated Sludge	State B	Week 2
BIN0074	30499	1	k101_690969	1099		d__Bacteria;p__Proteobacteria;c__Gammaproteobacteria;o__Burkholderiales;f__Burkholderiaceae;g__Ottowia;s__	3	4.39886				Activated Sludge	State B	Week 2
BIN0076	29966	1	k101_728168	1103		d__Bacteria;p__Proteobacteria;c__Gammaproteobacteria;o__Burkholderiales;f__Burkholderiaceae;g__Ottowia;s__	27	4.46087			G_tfc14;G_tfc15	Activated Sludge	State B	Week 2
BIN0090	32166	1	k101_741916	5024		Unclassified	9	0.912383			G_tfc7;G_tfc8;G_tfc9;G_tfc10	Activated Sludge	State B	Week 2
BIN0063	40547	1	k101_690969	1099		d__Bacteria;p__Proteobacteria;c__Gammaproteobacteria;o__Burkholderiales;f__Burkholderiaceae;g__Ottowia;s__	3	3.30878				Activated Sludge	State B	Week 2
BIN0075	56928	1	k101_690969	1099		Unclassified	3	2.35668				Activated Sludge	State B	Week 2
BIN0082	37603	1	k101_670917	3136		Unclassified	12	1.25033				Activated Sludge	State B	Week 2
BIN0082	37603	3	k101_690969	1099		Unclassified	3	10.7035				Activated Sludge	State B	Week 2
BIN0021	109718	1	k101_714503	4399		d__Bacteria;p__Proteobacteria;c__Alphaproteobacteria;o__Sphingomonadales;f__Sphingomonadaceae;g__Novosphingobium;s__	No Cluster Assigned	0.305486				Activated Sludge	State B	Week 2
BIN0082	37603	1	k101_690969	1099		Unclassified	3	3.56783				Activated Sludge	State B	Week 2
BIN0082	37603	1	k101_690969	1099		Unclassified	3	3.56783				Activated Sludge	State B	Week 2
BIN0074	30499	2	k101_690969	1099		d__Bacteria;p__Proteobacteria;c__Gammaproteobacteria;o__Burkholderiales;f__Burkholderiaceae;g__Ottowia;s__	3	8.79773				Activated Sludge	State B	Week 2
BIN0074	30499	1	k101_741916	5024		d__Bacteria;p__Proteobacteria;c__Gammaproteobacteria;o__Burkholderiales;f__Burkholderiaceae;g__Ottowia;s__	9	0.962251			G_tfc7;G_tfc8;G_tfc9;G_tfc10	Activated Sludge	State B	Week 2
BIN0076	29966	1	k101_670917	3136		d__Bacteria;p__Proteobacteria;c__Gammaproteobacteria;o__Burkholderiales;f__Burkholderiaceae;g__Ottowia;s__	12	1.56899				Activated Sludge	State B	Week 2
BIN0018	82100	1	k101_670917	3136		d__Bacteria;p__Proteobacteria;c__Gammaproteobacteria;o__Burkholderiales;f__Rhodocyclaceae;g__Methyloversatilis;s__Methyloversatilis	12	0.57267				Activated Sludge	State B	Week 2
BIN0022	114996	1	k101_670917	3136		d__Bacteria;p__Proteobacteria;c__Gammaproteobacteria;o__Burkholderiales;f__Burkholderiaceae;g__Ottowia;s__	12	0.408851				Activated Sludge	State B	Week 2
BIN0044	57529	1	k101_670917	3136		d__Bacteria;p__Proteobacteria;c__Gammaproteobacteria;o__Burkholderiales;f__Burkholderiaceae;g__Ottowia;s__Ottowia	12	0.817261				Activated Sludge	State B	Week 2
BIN0075	56928	1	k101_670917	3136		Unclassified	12	0.825889				Activated Sludge	State B	Week 2
BIN0076	29966	1	k101_670917	3136		d__Bacteria;p__Proteobacteria;c__Gammaproteobacteria;o__Burkholderiales;f__Burkholderiaceae;g__Ottowia;s__	12	1.56899				Activated Sludge	State B	Week 2
BIN0012	118027	1	k101_670917	3136		d__Bacteria;p__Proteobacteria;c__Gammaproteobacteria;o__Burkholderiales;f__Ga0077523;g__Ga0077526;s__	12	0.398351				Activated Sludge	State B	Week 2
BIN0022	114996	1	k101_670917	3136		d__Bacteria;p__Proteobacteria;c__Gammaproteobacteria;o__Burkholderiales;f__Burkholderiaceae;g__Ottowia;s__	12	0.408851				Activated Sludge	State B	Week 2
BIN0017	109328	1	k101_670917	3136		d__Bacteria;p__Proteobacteria;c__Gammaproteobacteria;o__Burkholderiales;f__Burkholderiaceae;g__Tibeticola;s__Tibeticola	12	0.430047				Activated Sludge	State B	Week 2
BIN0098	38810	1	k101_670917	3136		Unclassified	12	1.21145				Activated Sludge	State B	Week 2
BIN0018	82100	1	k101_670917	3136		d__Bacteria;p__Proteobacteria;c__Gammaproteobacteria;o__Burkholderiales;f__Rhodocyclaceae;g__Methyloversatilis;s__Methyloversatilis	12	0.57267				Activated Sludge	State B	Week 2
BIN0048	61807	1	k101_670917	3136		d__Bacteria;p__Proteobacteria;c__Gammaproteobacteria;o__Ga0077536;f__Ga0077536;g__Ga0077536;s__	12	0.760694				Activated Sludge	State B	Week 2
BIN0018	82100	1	k101_670917	3136		d__Bacteria;p__Proteobacteria;c__Gammaproteobacteria;o__Burkholderiales;f__Rhodocyclaceae;g__Methyloversatilis;s__Methyloversatilis	12	0.57267				Activated Sludge	State B	Week 2
BIN0018	82100	1	k101_670917	3136		d__Bacteria;p__Proteobacteria;c__Gammaproteobacteria;o__Burkholderiales;f__Rhodocyclaceae;g__Methyloversatilis;s__Methyloversatilis	12	0.57267				Activated Sludge	State B	Week 2
BIN0082	37603	1	k101_670917	3136		Unclassified	12	1.25033				Activated Sludge	State B	Week 2
BIN0018	82100	1	k101_670917	3136		d__Bacteria;p__Proteobacteria;c__Gammaproteobacteria;o__Burkholderiales;f__Rhodocyclaceae;g__Methyloversatilis;s__Methyloversatilis	12	0.57267				Activated Sludge	State B	Week 2
BIN0077	27285	1	k101_670917	3136		d__Bacteria;p__Proteobacteria;c__Gammaproteobacteria;o__Burkholderiales;f__Rhodocyclaceae;g__Rugosibacter;s__Rugosibacter	12	1.72315				Activated Sludge	State B	Week 2
BIN0018	82100	1	k101_670917	3136		d__Bacteria;p__Proteobacteria;c__Gammaproteobacteria;o__Burkholderiales;f__Rhodocyclaceae;g__Methyloversatilis;s__Methyloversatilis	12	0.57267				Activated Sludge	State B	Week 2
BIN0075	56928	1	k101_670917	3136		Unclassified	12	0.825889				Activated Sludge	State B	Week 2
BIN0017	109328	1	k101_670917	3136		d__Bacteria;p__Proteobacteria;c__Gammaproteobacteria;o__Burkholderiales;f__Burkholderiaceae;g__Tibeticola;s__Tibeticola	12	0.430047				Activated Sludge	State B	Week 2
BIN0082	37603	1	k101_670917	3136		Unclassified	12	1.25033				Activated Sludge	State B	Week 2
BIN0018	82100	1	k101_670917	3136		d__Bacteria;p__Proteobacteria;c__Gammaproteobacteria;o__Burkholderiales;f__Rhodocyclaceae;g__Methyloversatilis;s__Methyloversatilis	12	0.57267				Activated Sludge	State B	Week 2
BIN0017	109328	1	k101_670917	3136		d__Bacteria;p__Proteobacteria;c__Gammaproteobacteria;o__Burkholderiales;f__Burkholderiaceae;g__Tibeticola;s__Tibeticola	12	0.430047				Activated Sludge	State B	Week 2
BIN0085	17229	1	k101_670917	3136		d__Bacteria;p__Proteobacteria;c__Gammaproteobacteria;o__Pseudomonadales;f__Moraxellaceae;g__UBA2031;s__	12	2.7289				Activated Sludge	State B	Week 2
BIN0044	57529	1	k101_670917	3136		d__Bacteria;p__Proteobacteria;c__Gammaproteobacteria;o__Burkholderiales;f__Burkholderiaceae;g__Ottowia;s__Ottowia	12	0.817261				Activated Sludge	State B	Week 2
BIN0113	10957	1	k101_670917	3136		Unclassified	12	4.29098				Activated Sludge	State B	Week 2
BIN0063	40547	1	k101_670917	3136		d__Bacteria;p__Proteobacteria;c__Gammaproteobacteria;o__Burkholderiales;f__Burkholderiaceae;g__Ottowia;s__	12	1.15955				Activated Sludge	State B	Week 2
BIN0030	87596	1	k101_670917	3136		d__Bacteria;p__Proteobacteria;c__Gammaproteobacteria;o__Burkholderiales;f__Thiobacillaceae;g__Thiobacillus;s__Thiobacillus	12	0.536739				Activated Sludge	State B	Week 2
BIN0074	30499	1	k101_670917	3136		d__Bacteria;p__Proteobacteria;c__Gammaproteobacteria;o__Burkholderiales;f__Burkholderiaceae;g__Ottowia;s__	12	1.54157				Activated Sludge	State B	Week 2
BIN0030	87596	1	k101_670917	3136		d__Bacteria;p__Proteobacteria;c__Gammaproteobacteria;o__Burkholderiales;f__Thiobacillaceae;g__Thiobacillus;s__Thiobacillus	12	0.536739				Activated Sludge	State B	Week 2
BIN0009	193285	1	k101_670917	3136		d__Bacteria;p__Proteobacteria;c__Gammaproteobacteria;o__Burkholderiales;f__Rhodocyclaceae;g__Zoogloea;s__Zoogloea	12	0.243248				Activated Sludge	State B	Week 2
BIN0018	82100	1	k101_670917	3136		d__Bacteria;p__Proteobacteria;c__Gammaproteobacteria;o__Burkholderiales;f__Rhodocyclaceae;g__Methyloversatilis;s__Methyloversatilis	12	0.57267				Activated Sludge	State B	Week 2
BIN0044	57529	1	k101_670917	3136		d__Bacteria;p__Proteobacteria;c__Gammaproteobacteria;o__Burkholderiales;f__Burkholderiaceae;g__Ottowia;s__Ottowia	12	0.817261				Activated Sludge	State B	Week 2
BIN0072	32423	1	k101_670917	3136		d__Bacteria;p__Proteobacteria;c__Gammaproteobacteria;o__Burkholderiales;f__Burkholderiaceae;g__JAABQG01;s__	12	1.45009				Activated Sludge	State B	Week 2
BIN0051	73240	1	k101_670917	3136		d__Bacteria;p__Proteobacteria;c__Gammaproteobacteria;o__Burkholderiales;f__Rhodocyclaceae;g__Methyloversatilis;s__	12	0.641947				Activated Sludge	State B	Week 2
BIN0030	87596	1	k101_670917	3136		d__Bacteria;p__Proteobacteria;c__Gammaproteobacteria;o__Burkholderiales;f__Thiobacillaceae;g__Thiobacillus;s__Thiobacillus	12	0.536739				Activated Sludge	State B	Week 2
BIN0005	196662	1	k101_670917	3136		d__Bacteria;p__Proteobacteria;c__Gammaproteobacteria;o__Burkholderiales;f__Rhodocyclaceae;g__Zoogloea;s__Zoogloea	12	0.239071				Activated Sludge	State B	Week 2
BIN0098	38810	1	k101_670917	3136		Unclassified	12	1.21145				Activated Sludge	State B	Week 2
BIN0022	114996	1	k101_670917	3136		d__Bacteria;p__Proteobacteria;c__Gammaproteobacteria;o__Burkholderiales;f__Burkholderiaceae;g__Ottowia;s__	12	0.408851				Activated Sludge	State B	Week 2
BIN0017	109328	1	k101_670917	3136		d__Bacteria;p__Proteobacteria;c__Gammaproteobacteria;o__Burkholderiales;f__Burkholderiaceae;g__Tibeticola;s__Tibeticola	12	0.430047				Activated Sludge	State B	Week 2
BIN0002	184572	1	k101_670917	3136		d__Bacteria;p__Proteobacteria;c__Gammaproteobacteria;o__Burkholderiales;f__Burkholderiaceae;g__Quisquiliibacterium;s__	12	0.254731				Activated Sludge	State B	Week 2
BIN0030	87596	1	k101_670917	3136		d__Bacteria;p__Proteobacteria;c__Gammaproteobacteria;o__Burkholderiales;f__Thiobacillaceae;g__Thiobacillus;s__Thiobacillus	12	0.536739				Activated Sludge	State B	Week 2
BIN0028	90237	1	k101_670917	3136		d__Bacteria;p__Proteobacteria;c__Gammaproteobacteria;o__Burkholderiales;f__Thiobacillaceae;g__Thiobacillus;s__	12	0.52103				Activated Sludge	State B	Week 2
BIN0076	29966	1	k101_670917	3136		d__Bacteria;p__Proteobacteria;c__Gammaproteobacteria;o__Burkholderiales;f__Burkholderiaceae;g__Ottowia;s__	12	1.56899				Activated Sludge	State B	Week 2
BIN0009	193285	1	k101_670917	3136		d__Bacteria;p__Proteobacteria;c__Gammaproteobacteria;o__Burkholderiales;f__Rhodocyclaceae;g__Zoogloea;s__Zoogloea	12	0.243248				Activated Sludge	State B	Week 2
BIN0076	29966	1	k101_670917	3136		d__Bacteria;p__Proteobacteria;c__Gammaproteobacteria;o__Burkholderiales;f__Burkholderiaceae;g__Ottowia;s__	12	1.56899				Activated Sludge	State B	Week 2
BIN0030	87596	1	k101_670917	3136		d__Bacteria;p__Proteobacteria;c__Gammaproteobacteria;o__Burkholderiales;f__Thiobacillaceae;g__Thiobacillus;s__Thiobacillus	12	0.536739				Activated Sludge	State B	Week 2
BIN0038	57503	1	k101_670917	3136		d__Bacteria;p__Proteobacteria;c__Gammaproteobacteria;o__Burkholderiales;f__Burkholderiaceae;g__Ottowia;s__Ottowia	12	0.817631				Activated Sludge	State B	Week 2
BIN0146	4345	1	k101_670917	3136		Unclassified	12	10.8208				Activated Sludge	State B	Week 2
BIN0002	184572	1	k101_670917	3136		d__Bacteria;p__Proteobacteria;c__Gammaproteobacteria;o__Burkholderiales;f__Burkholderiaceae;g__Quisquiliibacterium;s__	12	0.254731				Activated Sludge	State B	Week 2
BIN0076	29966	1	k101_670917	3136		d__Bacteria;p__Proteobacteria;c__Gammaproteobacteria;o__Burkholderiales;f__Burkholderiaceae;g__Ottowia;s__	12	1.56899				Activated Sludge	State B	Week 2
BIN0030	87596	1	k101_670917	3136		d__Bacteria;p__Proteobacteria;c__Gammaproteobacteria;o__Burkholderiales;f__Thiobacillaceae;g__Thiobacillus;s__Thiobacillus	12	0.536739				Activated Sludge	State B	Week 2
BIN0098	38810	1	k101_670917	3136		Unclassified	12	1.21145				Activated Sludge	State B	Week 2
BIN0038	57503	1	k101_670917	3136		d__Bacteria;p__Proteobacteria;c__Gammaproteobacteria;o__Burkholderiales;f__Burkholderiaceae;g__Ottowia;s__Ottowia	12	0.817631				Activated Sludge	State B	Week 2
BIN0009	193285	1	k101_670917	3136		d__Bacteria;p__Proteobacteria;c__Gammaproteobacteria;o__Burkholderiales;f__Rhodocyclaceae;g__Zoogloea;s__Zoogloea	12	0.243248				Activated Sludge	State B	Week 2
BIN0051	73240	1	k101_670917	3136		d__Bacteria;p__Proteobacteria;c__Gammaproteobacteria;o__Burkholderiales;f__Rhodocyclaceae;g__Methyloversatilis;s__	12	0.641947				Activated Sludge	State B	Week 2
BIN0074	30499	1	k101_670917	3136		d__Bacteria;p__Proteobacteria;c__Gammaproteobacteria;o__Burkholderiales;f__Burkholderiaceae;g__Ottowia;s__	12	1.54157				Activated Sludge	State B	Week 2
BIN0074	30499	1	k101_670917	3136		d__Bacteria;p__Proteobacteria;c__Gammaproteobacteria;o__Burkholderiales;f__Burkholderiaceae;g__Ottowia;s__	12	1.54157				Activated Sludge	State B	Week 2
BIN0022	114996	1	k101_670917	3136		d__Bacteria;p__Proteobacteria;c__Gammaproteobacteria;o__Burkholderiales;f__Burkholderiaceae;g__Ottowia;s__	12	0.408851				Activated Sludge	State B	Week 2
BIN0043	63741	1	k101_670917	3136		d__Bacteria;p__Proteobacteria;c__Gammaproteobacteria;o__Burkholderiales;f__Usitatibacteraceae;g__FEB-7;s__	12	0.737613				Activated Sludge	State B	Week 2
BIN0113	10957	1	k101_670917	3136		Unclassified	12	4.29098				Activated Sludge	State B	Week 2
BIN0030	87596	1	k101_670917	3136		d__Bacteria;p__Proteobacteria;c__Gammaproteobacteria;o__Burkholderiales;f__Thiobacillaceae;g__Thiobacillus;s__Thiobacillus	12	0.536739				Activated Sludge	State B	Week 2
BIN0028	90237	1	k101_670917	3136		d__Bacteria;p__Proteobacteria;c__Gammaproteobacteria;o__Burkholderiales;f__Thiobacillaceae;g__Thiobacillus;s__	12	0.52103				Activated Sludge	State B	Week 2
BIN0018	82100	1	k101_670917	3136		d__Bacteria;p__Proteobacteria;c__Gammaproteobacteria;o__Burkholderiales;f__Rhodocyclaceae;g__Methyloversatilis;s__Methyloversatilis	12	0.57267				Activated Sludge	State B	Week 2
BIN0011	146816	1	k101_670917	3136		d__Bacteria;p__Proteobacteria;c__Gammaproteobacteria;o__Burkholderiales;f__Rhodocyclaceae;g__Methyloversatilis;s__	12	0.320239				Activated Sludge	State B	Week 2
BIN0075	56928	1	k101_670917	3136		Unclassified	12	0.825889				Activated Sludge	State B	Week 2
BIN0028	90237	1	k101_670917	3136		d__Bacteria;p__Proteobacteria;c__Gammaproteobacteria;o__Burkholderiales;f__Thiobacillaceae;g__Thiobacillus;s__	12	0.52103				Activated Sludge	State B	Week 2
BIN0011	146816	1	k101_670917	3136		d__Bacteria;p__Proteobacteria;c__Gammaproteobacteria;o__Burkholderiales;f__Rhodocyclaceae;g__Methyloversatilis;s__	12	0.320239				Activated Sludge	State B	Week 2
BIN0030	87596	1	k101_670917	3136		d__Bacteria;p__Proteobacteria;c__Gammaproteobacteria;o__Burkholderiales;f__Thiobacillaceae;g__Thiobacillus;s__Thiobacillus	12	0.536739				Activated Sludge	State B	Week 2
BIN0018	82100	1	k101_670917	3136		d__Bacteria;p__Proteobacteria;c__Gammaproteobacteria;o__Burkholderiales;f__Rhodocyclaceae;g__Methyloversatilis;s__Methyloversatilis	12	0.57267				Activated Sludge	State B	Week 2
BIN0028	90237	1	k101_670917	3136		d__Bacteria;p__Proteobacteria;c__Gammaproteobacteria;o__Burkholderiales;f__Thiobacillaceae;g__Thiobacillus;s__	12	0.52103				Activated Sludge	State B	Week 2
BIN0075	56928	1	k101_670917	3136		Unclassified	12	0.825889				Activated Sludge	State B	Week 2
BIN0018	82100	1	k101_670917	3136		d__Bacteria;p__Proteobacteria;c__Gammaproteobacteria;o__Burkholderiales;f__Rhodocyclaceae;g__Methyloversatilis;s__Methyloversatilis	12	0.57267				Activated Sludge	State B	Week 2
BIN0005	196662	1	k101_670917	3136		d__Bacteria;p__Proteobacteria;c__Gammaproteobacteria;o__Burkholderiales;f__Rhodocyclaceae;g__Zoogloea;s__Zoogloea	12	0.239071				Activated Sludge	State B	Week 2
BIN0076	29966	1	k101_670917	3136		d__Bacteria;p__Proteobacteria;c__Gammaproteobacteria;o__Burkholderiales;f__Burkholderiaceae;g__Ottowia;s__	12	1.56899				Activated Sludge	State B	Week 2
BIN0018	82100	1	k101_670917	3136		d__Bacteria;p__Proteobacteria;c__Gammaproteobacteria;o__Burkholderiales;f__Rhodocyclaceae;g__Methyloversatilis;s__Methyloversatilis	12	0.57267				Activated Sludge	State B	Week 2
BIN0018	82100	1	k101_670917	3136		d__Bacteria;p__Proteobacteria;c__Gammaproteobacteria;o__Burkholderiales;f__Rhodocyclaceae;g__Methyloversatilis;s__Methyloversatilis	12	0.57267				Activated Sludge	State B	Week 2
BIN0017	109328	1	k101_670917	3136		d__Bacteria;p__Proteobacteria;c__Gammaproteobacteria;o__Burkholderiales;f__Burkholderiaceae;g__Tibeticola;s__Tibeticola	12	0.430047				Activated Sludge	State B	Week 2
BIN0074	30499	1	k101_670917	3136		d__Bacteria;p__Proteobacteria;c__Gammaproteobacteria;o__Burkholderiales;f__Burkholderiaceae;g__Ottowia;s__	12	1.54157				Activated Sludge	State B	Week 2
BIN0076	29966	1	k101_670917	3136		d__Bacteria;p__Proteobacteria;c__Gammaproteobacteria;o__Burkholderiales;f__Burkholderiaceae;g__Ottowia;s__	12	1.56899				Activated Sludge	State B	Week 2
BIN0068	49836	1	k101_670917	3136		d__Bacteria;p__Proteobacteria;c__Gammaproteobacteria;o__Burkholderiales;f__Burkholderiaceae;g__Ottowia;s__	12	0.943419				Activated Sludge	State B	Week 2
BIN0076	29966	1	k101_670917	3136		d__Bacteria;p__Proteobacteria;c__Gammaproteobacteria;o__Burkholderiales;f__Burkholderiaceae;g__Ottowia;s__	12	1.56899				Activated Sludge	State B	Week 2
BIN0028	90237	1	k101_670917	3136		d__Bacteria;p__Proteobacteria;c__Gammaproteobacteria;o__Burkholderiales;f__Thiobacillaceae;g__Thiobacillus;s__	12	0.52103				Activated Sludge	State B	Week 2
BIN0082	37603	1	k101_670917	3136		Unclassified	12	1.25033				Activated Sludge	State B	Week 2
BIN0123	16552	1	k101_670917	3136		Unclassified	12	2.84052				Activated Sludge	State B	Week 2
BIN0075	56928	1	k101_670917	3136		Unclassified	12	0.825889				Activated Sludge	State B	Week 2
BIN0068	49836	1	k101_670917	3136		d__Bacteria;p__Proteobacteria;c__Gammaproteobacteria;o__Burkholderiales;f__Burkholderiaceae;g__Ottowia;s__	12	0.943419				Activated Sludge	State B	Week 2
BIN0011	146816	1	k101_670917	3136		d__Bacteria;p__Proteobacteria;c__Gammaproteobacteria;o__Burkholderiales;f__Rhodocyclaceae;g__Methyloversatilis;s__	12	0.320239				Activated Sludge	State B	Week 2
BIN0044	57529	1	k101_670917	3136		d__Bacteria;p__Proteobacteria;c__Gammaproteobacteria;o__Burkholderiales;f__Burkholderiaceae;g__Ottowia;s__Ottowia	12	0.817261				Activated Sludge	State B	Week 2
BIN0051	73240	1	k101_670917	3136		d__Bacteria;p__Proteobacteria;c__Gammaproteobacteria;o__Burkholderiales;f__Rhodocyclaceae;g__Methyloversatilis;s__	12	0.641947				Activated Sludge	State B	Week 2
BIN0048	61807	1	k101_670917	3136		d__Bacteria;p__Proteobacteria;c__Gammaproteobacteria;o__Ga0077536;f__Ga0077536;g__Ga0077536;s__	12	0.760694				Activated Sludge	State B	Week 2
BIN0018	82100	1	k101_670917	3136		d__Bacteria;p__Proteobacteria;c__Gammaproteobacteria;o__Burkholderiales;f__Rhodocyclaceae;g__Methyloversatilis;s__Methyloversatilis	12	0.57267				Activated Sludge	State B	Week 2
BIN0041	76013	1	k101_670917	3136		d__Bacteria;p__Proteobacteria;c__Gammaproteobacteria;o__Burkholderiales;f__Thiobacillaceae;g__JADJCP01;s__	12	0.618529				Activated Sludge	State B	Week 2
BIN0116	18238	1	k101_670917	3136		d__Bacteria;p__Proteobacteria;c__Alphaproteobacteria;o__UBA2400;f__UBA2400;g__;s__	12	2.57793				Activated Sludge	State B	Week 2
BIN0002	184572	2	k101_670917	3136		d__Bacteria;p__Proteobacteria;c__Gammaproteobacteria;o__Burkholderiales;f__Burkholderiaceae;g__Quisquiliibacterium;s__	12	0.509462				Activated Sludge	State B	Week 2
BIN0014	113016	1	k101_714503	4399		d__Bacteria;p__Proteobacteria;c__Alphaproteobacteria;o__Sphingomonadales;f__Sphingomonadaceae;g__Novosphingobium;s__	No Cluster Assigned	0.296572				Activated Sludge	State B	Week 2
BIN0014	113016	1	k101_714503	4399		d__Bacteria;p__Proteobacteria;c__Alphaproteobacteria;o__Sphingomonadales;f__Sphingomonadaceae;g__Novosphingobium;s__	No Cluster Assigned	0.296572				Activated Sludge	State B	Week 2
BIN0082	37603	1	k101_690969	1099		Unclassified	3	3.56783				Activated Sludge	State B	Week 2
BIN0112	4218	1	k101_690969	1099		d__Bacteria;p__Bacteroidota;c__Bacteroidia;o__Bacteroidales;f__F082;g__UBA6192;s__	3	31.8068				Activated Sludge	State B	Week 2
BIN0113	10957	2	k101_690969	1099		Unclassified	3	24.4886				Activated Sludge	State B	Week 2
BIN0113	10957	2	k101_741916	5024		Unclassified	9	5.35689			G_tfc7;G_tfc8;G_tfc9;G_tfc10	Activated Sludge	State B	Week 2
BIN0020	73658	1	k101_715586	1030		d__Bacteria;p__Proteobacteria;c__Gammaproteobacteria;o__Competibacterales;f__Competibacteraceae;g__Contendobacter;s__	No Cluster Assigned	1.94342				Activated Sludge	State B	Week 2
BIN0074	30499	2	k101_690969	1099		d__Bacteria;p__Proteobacteria;c__Gammaproteobacteria;o__Burkholderiales;f__Burkholderiaceae;g__Ottowia;s__	3	8.79773				Activated Sludge	State B	Week 2
BIN0074	30499	1	k101_690969	1099		d__Bacteria;p__Proteobacteria;c__Gammaproteobacteria;o__Burkholderiales;f__Burkholderiaceae;g__Ottowia;s__	3	4.39886				Activated Sludge	State B	Week 2
BIN0014	113016	2	k101_714503	4399		d__Bacteria;p__Proteobacteria;c__Alphaproteobacteria;o__Sphingomonadales;f__Sphingomonadaceae;g__Novosphingobium;s__	No Cluster Assigned	0.593144				Activated Sludge	State B	Week 2
BIN0009	193285	1	k101_728168	1103		d__Bacteria;p__Proteobacteria;c__Gammaproteobacteria;o__Burkholderiales;f__Rhodocyclaceae;g__Zoogloea;s__Zoogloea	27	0.691592			G_tfc14;G_tfc15	Activated Sludge	State B	Week 2
BIN0014	113016	2	k101_714503	4399		d__Bacteria;p__Proteobacteria;c__Alphaproteobacteria;o__Sphingomonadales;f__Sphingomonadaceae;g__Novosphingobium;s__	No Cluster Assigned	0.593144				Activated Sludge	State B	Week 2
BIN0074	30499	2	k101_690969	1099		d__Bacteria;p__Proteobacteria;c__Gammaproteobacteria;o__Burkholderiales;f__Burkholderiaceae;g__Ottowia;s__	3	8.79773				Activated Sludge	State B	Week 2
BIN0074	30499	1	k101_741916	5024		d__Bacteria;p__Proteobacteria;c__Gammaproteobacteria;o__Burkholderiales;f__Burkholderiaceae;g__Ottowia;s__	9	0.962251			G_tfc7;G_tfc8;G_tfc9;G_tfc10	Activated Sludge	State B	Week 2
BIN0014	113016	5	k101_714503	4399		d__Bacteria;p__Proteobacteria;c__Alphaproteobacteria;o__Sphingomonadales;f__Sphingomonadaceae;g__Novosphingobium;s__	No Cluster Assigned	1.48286				Activated Sludge	State B	Week 2
BIN0021	109718	1	k101_714503	4399		d__Bacteria;p__Proteobacteria;c__Alphaproteobacteria;o__Sphingomonadales;f__Sphingomonadaceae;g__Novosphingobium;s__	No Cluster Assigned	0.305486				Activated Sludge	State B	Week 2
BIN0046	35419	1	k101_712961	2221		d__Bacteria;p__Proteobacteria;c__Alphaproteobacteria;o__Caulobacterales;f__Caulobacteraceae;g__Phenylobacterium;s__	No Cluster Assigned	1.8743	MPF_T	mate-pair-formation	T_virB8;T_virB9	Activated Sludge	State B	Week 2
BIN0075	56928	1	k101_741916	5024		Unclassified	9	0.515523			G_tfc7;G_tfc8;G_tfc9;G_tfc10	Activated Sludge	State B	Week 2
BIN0074	30499	1	k101_690969	1099		d__Bacteria;p__Proteobacteria;c__Gammaproteobacteria;o__Burkholderiales;f__Burkholderiaceae;g__Ottowia;s__	3	4.39886				Activated Sludge	State B	Week 2
BIN0014	113016	1	k101_714503	4399		d__Bacteria;p__Proteobacteria;c__Alphaproteobacteria;o__Sphingomonadales;f__Sphingomonadaceae;g__Novosphingobium;s__	No Cluster Assigned	0.296572				Activated Sludge	State B	Week 2
BIN0009	193285	1	k101_694106	1001		d__Bacteria;p__Proteobacteria;c__Gammaproteobacteria;o__Burkholderiales;f__Rhodocyclaceae;g__Zoogloea;s__Zoogloea	No Cluster Assigned	0.762064			F_traG	Activated Sludge	State B	Week 2
BIN0014	113016	1	k101_714503	4399		d__Bacteria;p__Proteobacteria;c__Alphaproteobacteria;o__Sphingomonadales;f__Sphingomonadaceae;g__Novosphingobium;s__	No Cluster Assigned	0.296572				Activated Sludge	State B	Week 2
BIN0014	113016	1	k101_714503	4399		d__Bacteria;p__Proteobacteria;c__Alphaproteobacteria;o__Sphingomonadales;f__Sphingomonadaceae;g__Novosphingobium;s__	No Cluster Assigned	0.296572				Activated Sludge	State B	Week 2
BIN0074	30499	2	k101_690969	1099		d__Bacteria;p__Proteobacteria;c__Gammaproteobacteria;o__Burkholderiales;f__Burkholderiaceae;g__Ottowia;s__	3	8.79773				Activated Sludge	State B	Week 2
BIN0082	37603	2	k101_690969	1099		Unclassified	3	7.13565				Activated Sludge	State B	Week 2
BIN0098	38810	1	k101_690969	1099		Unclassified	3	3.45687				Activated Sludge	State B	Week 2
BIN0098	38810	1	k101_728168	1103		Unclassified	27	3.44433			G_tfc14;G_tfc15	Activated Sludge	State B	Week 2
BIN0046	35419	1	k101_712961	2221		d__Bacteria;p__Proteobacteria;c__Alphaproteobacteria;o__Caulobacterales;f__Caulobacteraceae;g__Phenylobacterium;s__	No Cluster Assigned	1.8743	MPF_T	mate-pair-formation	T_virB8;T_virB9	Activated Sludge	State B	Week 2
BIN0082	37603	1	k101_690969	1099		Unclassified	3	3.56783				Activated Sludge	State B	Week 2
BIN0044	57529	1	k101_741916	5024		d__Bacteria;p__Proteobacteria;c__Gammaproteobacteria;o__Burkholderiales;f__Burkholderiaceae;g__Ottowia;s__Ottowia	9	0.510138			G_tfc7;G_tfc8;G_tfc9;G_tfc10	Activated Sludge	State B	Week 2
BIN0038	57503	2	k101_741916	5024		d__Bacteria;p__Proteobacteria;c__Gammaproteobacteria;o__Burkholderiales;f__Burkholderiaceae;g__Ottowia;s__Ottowia	9	1.02074			G_tfc7;G_tfc8;G_tfc9;G_tfc10	Activated Sludge	State B	Week 2
BIN0014	113016	1	k101_714503	4399		d__Bacteria;p__Proteobacteria;c__Alphaproteobacteria;o__Sphingomonadales;f__Sphingomonadaceae;g__Novosphingobium;s__	No Cluster Assigned	0.296572				Activated Sludge	State B	Week 2
BIN0018	82100	1	k101_713862	1098		d__Bacteria;p__Proteobacteria;c__Gammaproteobacteria;o__Burkholderiales;f__Rhodocyclaceae;g__Methyloversatilis;s__Methyloversatilis	No Cluster Assigned	1.6356				Activated Sludge	State B	Week 2
BIN0098	38810	2	k101_741916	5024		Unclassified	9	1.51238			G_tfc7;G_tfc8;G_tfc9;G_tfc10	Activated Sludge	State B	Week 2
BIN0014	113016	6	k101_714503	4399		d__Bacteria;p__Proteobacteria;c__Alphaproteobacteria;o__Sphingomonadales;f__Sphingomonadaceae;g__Novosphingobium;s__	No Cluster Assigned	1.77943				Activated Sludge	State B	Week 2
BIN0074	30499	1	k101_741916	5024		d__Bacteria;p__Proteobacteria;c__Gammaproteobacteria;o__Burkholderiales;f__Burkholderiaceae;g__Ottowia;s__	9	0.962251			G_tfc7;G_tfc8;G_tfc9;G_tfc10	Activated Sludge	State B	Week 2
BIN0082	37603	1	k101_690969	1099		Unclassified	3	3.56783				Activated Sludge	State B	Week 2
BIN0074	30499	1	k101_690969	1099		d__Bacteria;p__Proteobacteria;c__Gammaproteobacteria;o__Burkholderiales;f__Burkholderiaceae;g__Ottowia;s__	3	4.39886				Activated Sludge	State B	Week 2
BIN0044	57529	1	k101_690969	1099		d__Bacteria;p__Proteobacteria;c__Gammaproteobacteria;o__Burkholderiales;f__Burkholderiaceae;g__Ottowia;s__Ottowia	3	2.33206				Activated Sludge	State B	Week 2
BIN0068	49836	1	k101_690969	1099		d__Bacteria;p__Proteobacteria;c__Gammaproteobacteria;o__Burkholderiales;f__Burkholderiaceae;g__Ottowia;s__	3	2.69205				Activated Sludge	State B	Week 2
BIN0123	16552	3	k101_690969	1099		Unclassified	3	24.3163				Activated Sludge	State B	Week 2
BIN0082	37603	2	k101_690969	1099		Unclassified	3	7.13565				Activated Sludge	State B	Week 2
BIN0098	38810	7	k101_690969	1099		Unclassified	3	24.1981				Activated Sludge	State B	Week 2
BIN0063	40547	1	k101_690969	1099		d__Bacteria;p__Proteobacteria;c__Gammaproteobacteria;o__Burkholderiales;f__Burkholderiaceae;g__Ottowia;s__	3	3.30878				Activated Sludge	State B	Week 2
BIN0098	38810	2	k101_690969	1099		Unclassified	3	6.91373				Activated Sludge	State B	Week 2
BIN0113	10957	2	k101_690969	1099		Unclassified	3	24.4886				Activated Sludge	State B	Week 2
BIN0003	215754	1	k101_690969	1099		d__Bacteria;p__Proteobacteria;c__Gammaproteobacteria;o__Burkholderiales;f__Burkholderiaceae;g__JADJCH01;s__	3	0.621824				Activated Sludge	State B	Week 2
BIN0098	38810	1	k101_690969	1099		Unclassified	3	3.45687				Activated Sludge	State B	Week 2
BIN0082	37603	1	k101_690969	1099		Unclassified	3	3.56783				Activated Sludge	State B	Week 2
BIN0044	57529	2	k101_690969	1099		d__Bacteria;p__Proteobacteria;c__Gammaproteobacteria;o__Burkholderiales;f__Burkholderiaceae;g__Ottowia;s__Ottowia	3	4.66411				Activated Sludge	State B	Week 2
BIN0113	10957	1	k101_690969	1099		Unclassified	3	12.2443				Activated Sludge	State B	Week 2
BIN0125	14895	5	k101_690969	1099		Unclassified	3	45.0356				Activated Sludge	State B	Week 2
BIN0074	30499	1	k101_690969	1099		d__Bacteria;p__Proteobacteria;c__Gammaproteobacteria;o__Burkholderiales;f__Burkholderiaceae;g__Ottowia;s__	3	4.39886				Activated Sludge	State B	Week 2
BIN0123	16552	2	k101_690969	1099		Unclassified	3	16.2108				Activated Sludge	State B	Week 2
BIN0063	40547	1	k101_690969	1099		d__Bacteria;p__Proteobacteria;c__Gammaproteobacteria;o__Burkholderiales;f__Burkholderiaceae;g__Ottowia;s__	3	3.30878				Activated Sludge	State B	Week 2
BIN0123	16552	1	k101_690969	1099		Unclassified	3	8.10542				Activated Sludge	State B	Week 2
BIN0098	38810	2	k101_690969	1099		Unclassified	3	6.91373				Activated Sludge	State B	Week 2
BIN0113	10957	1	k101_690969	1099		Unclassified	3	12.2443				Activated Sludge	State B	Week 2
BIN0022	114996	1	k101_690969	1099		d__Bacteria;p__Proteobacteria;c__Gammaproteobacteria;o__Burkholderiales;f__Burkholderiaceae;g__Ottowia;s__	3	1.16666				Activated Sludge	State B	Week 2
BIN0098	38810	4	k101_690969	1099		Unclassified	3	13.8275				Activated Sludge	State B	Week 2
BIN0074	30499	2	k101_690969	1099		d__Bacteria;p__Proteobacteria;c__Gammaproteobacteria;o__Burkholderiales;f__Burkholderiaceae;g__Ottowia;s__	3	8.79773				Activated Sludge	State B	Week 2
BIN0074	30499	2	k101_690969	1099		d__Bacteria;p__Proteobacteria;c__Gammaproteobacteria;o__Burkholderiales;f__Burkholderiaceae;g__Ottowia;s__	3	8.79773				Activated Sludge	State B	Week 2
BIN0082	37603	2	k101_690969	1099		Unclassified	3	7.13565				Activated Sludge	State B	Week 2
BIN0125	14895	2	k101_690969	1099		Unclassified	3	18.0142				Activated Sludge	State B	Week 2
BIN0098	38810	1	k101_690969	1099		Unclassified	3	3.45687				Activated Sludge	State B	Week 2
BIN0082	37603	2	k101_690969	1099		Unclassified	3	7.13565				Activated Sludge	State B	Week 2
BIN0082	37603	2	k101_690969	1099		Unclassified	3	7.13565				Activated Sludge	State B	Week 2
BIN0074	30499	3	k101_690969	1099		d__Bacteria;p__Proteobacteria;c__Gammaproteobacteria;o__Burkholderiales;f__Burkholderiaceae;g__Ottowia;s__	3	13.1966				Activated Sludge	State B	Week 2
BIN0082	37603	1	k101_690969	1099		Unclassified	3	3.56783				Activated Sludge	State B	Week 2
BIN0074	30499	1	k101_690969	1099		d__Bacteria;p__Proteobacteria;c__Gammaproteobacteria;o__Burkholderiales;f__Burkholderiaceae;g__Ottowia;s__	3	4.39886				Activated Sludge	State B	Week 2
BIN0125	14895	1	k101_690969	1099		Unclassified	3	9.00711				Activated Sludge	State B	Week 2
BIN0063	40547	2	k101_690969	1099		d__Bacteria;p__Proteobacteria;c__Gammaproteobacteria;o__Burkholderiales;f__Burkholderiaceae;g__Ottowia;s__	3	6.61755				Activated Sludge	State B	Week 2
BIN0063	40547	1	k101_690969	1099		d__Bacteria;p__Proteobacteria;c__Gammaproteobacteria;o__Burkholderiales;f__Burkholderiaceae;g__Ottowia;s__	3	3.30878				Activated Sludge	State B	Week 2
BIN0074	30499	3	k101_690969	1099		d__Bacteria;p__Proteobacteria;c__Gammaproteobacteria;o__Burkholderiales;f__Burkholderiaceae;g__Ottowia;s__	3	13.1966				Activated Sludge	State B	Week 2
BIN0098	38810	4	k101_690969	1099		Unclassified	3	13.8275				Activated Sludge	State B	Week 2
BIN0063	40547	2	k101_690969	1099		d__Bacteria;p__Proteobacteria;c__Gammaproteobacteria;o__Burkholderiales;f__Burkholderiaceae;g__Ottowia;s__	3	6.61755				Activated Sludge	State B	Week 2
BIN0063	40547	1	k101_690969	1099		d__Bacteria;p__Proteobacteria;c__Gammaproteobacteria;o__Burkholderiales;f__Burkholderiaceae;g__Ottowia;s__	3	3.30878				Activated Sludge	State B	Week 2
BIN0098	38810	1	k101_690969	1099		Unclassified	3	3.45687				Activated Sludge	State B	Week 2
BIN0089	29855	1	k101_690969	1099		d__Bacteria;p__Bacteroidota;c__Bacteroidia;o__Chitinophagales;f__Saprospiraceae;g__JADJGA01;s__	3	4.49375				Activated Sludge	State B	Week 2
BIN0082	37603	2	k101_690969	1099		Unclassified	3	7.13565				Activated Sludge	State B	Week 2
BIN0098	38810	3	k101_690969	1099		Unclassified	3	10.3706				Activated Sludge	State B	Week 2
BIN0098	38810	2	k101_690969	1099		Unclassified	3	6.91373				Activated Sludge	State B	Week 2
BIN0113	10957	2	k101_690969	1099		Unclassified	3	24.4886				Activated Sludge	State B	Week 2
BIN0098	38810	1	k101_690969	1099		Unclassified	3	3.45687				Activated Sludge	State B	Week 2
BIN0018	82100	1	k101_690969	1099		d__Bacteria;p__Proteobacteria;c__Gammaproteobacteria;o__Burkholderiales;f__Rhodocyclaceae;g__Methyloversatilis;s__Methyloversatilis	3	1.63412				Activated Sludge	State B	Week 2
BIN0123	16552	3	k101_690969	1099		Unclassified	3	24.3163				Activated Sludge	State B	Week 2
BIN0074	30499	2	k101_690969	1099		d__Bacteria;p__Proteobacteria;c__Gammaproteobacteria;o__Burkholderiales;f__Burkholderiaceae;g__Ottowia;s__	3	8.79773				Activated Sludge	State B	Week 2
BIN0068	49836	1	k101_690969	1099		d__Bacteria;p__Proteobacteria;c__Gammaproteobacteria;o__Burkholderiales;f__Burkholderiaceae;g__Ottowia;s__	3	2.69205				Activated Sludge	State B	Week 2
BIN0123	16552	1	k101_690969	1099		Unclassified	3	8.10542				Activated Sludge	State B	Week 2
BIN0098	38810	1	k101_690969	1099		Unclassified	3	3.45687				Activated Sludge	State B	Week 2
BIN0017	109328	1	k101_690969	1099		d__Bacteria;p__Proteobacteria;c__Gammaproteobacteria;o__Burkholderiales;f__Burkholderiaceae;g__Tibeticola;s__Tibeticola	3	1.22714				Activated Sludge	State B	Week 2
BIN0082	37603	1	k101_690969	1099		Unclassified	3	3.56783				Activated Sludge	State B	Week 2
BIN0063	40547	1	k101_690969	1099		d__Bacteria;p__Proteobacteria;c__Gammaproteobacteria;o__Burkholderiales;f__Burkholderiaceae;g__Ottowia;s__	3	3.30878				Activated Sludge	State B	Week 2
BIN0075	56928	1	k101_690969	1099		Unclassified	3	2.35668				Activated Sludge	State B	Week 2
BIN0113	10957	2	k101_690969	1099		Unclassified	3	24.4886				Activated Sludge	State B	Week 2
BIN0074	30499	1	k101_690969	1099		d__Bacteria;p__Proteobacteria;c__Gammaproteobacteria;o__Burkholderiales;f__Burkholderiaceae;g__Ottowia;s__	3	4.39886				Activated Sludge	State B	Week 2
BIN0074	30499	1	k101_690969	1099		d__Bacteria;p__Proteobacteria;c__Gammaproteobacteria;o__Burkholderiales;f__Burkholderiaceae;g__Ottowia;s__	3	4.39886				Activated Sludge	State B	Week 2
BIN0102	20286	1	k101_690969	1099		Unclassified	3	6.61347				Activated Sludge	State B	Week 2
BIN0075	56928	1	k101_690969	1099		Unclassified	3	2.35668				Activated Sludge	State B	Week 2
BIN0113	10957	2	k101_690969	1099		Unclassified	3	24.4886				Activated Sludge	State B	Week 2
BIN0113	10957	2	k101_690969	1099		Unclassified	3	24.4886				Activated Sludge	State B	Week 2
BIN0082	37603	2	k101_690969	1099		Unclassified	3	7.13565				Activated Sludge	State B	Week 2
BIN0098	38810	1	k101_690969	1099		Unclassified	3	3.45687				Activated Sludge	State B	Week 2
BIN0113	10957	1	k101_690969	1099		Unclassified	3	12.2443				Activated Sludge	State B	Week 2
BIN0123	16552	1	k101_690969	1099		Unclassified	3	8.10542				Activated Sludge	State B	Week 2
BIN0074	30499	1	k101_690969	1099		d__Bacteria;p__Proteobacteria;c__Gammaproteobacteria;o__Burkholderiales;f__Burkholderiaceae;g__Ottowia;s__	3	4.39886				Activated Sludge	State B	Week 2
BIN0052	59807	1	k101_690969	1099		d__Bacteria;p__Proteobacteria;c__Gammaproteobacteria;o__Pseudomonadales;f__UBA5862;g__;s__	3	2.24323				Activated Sludge	State B	Week 2
BIN0063	40547	1	k101_690969	1099		d__Bacteria;p__Proteobacteria;c__Gammaproteobacteria;o__Burkholderiales;f__Burkholderiaceae;g__Ottowia;s__	3	3.30878				Activated Sludge	State B	Week 2
BIN0074	30499	1	k101_690969	1099		d__Bacteria;p__Proteobacteria;c__Gammaproteobacteria;o__Burkholderiales;f__Burkholderiaceae;g__Ottowia;s__	3	4.39886				Activated Sludge	State B	Week 2
BIN0113	10957	4	k101_690969	1099		Unclassified	3	48.9773				Activated Sludge	State B	Week 2
BIN0098	38810	4	k101_690969	1099		Unclassified	3	13.8275				Activated Sludge	State B	Week 2
BIN0082	37603	2	k101_690969	1099		Unclassified	3	7.13565				Activated Sludge	State B	Week 2
BIN0113	10957	2	k101_690969	1099		Unclassified	3	24.4886				Activated Sludge	State B	Week 2
BIN0038	57503	1	k101_690969	1099		d__Bacteria;p__Proteobacteria;c__Gammaproteobacteria;o__Burkholderiales;f__Burkholderiaceae;g__Ottowia;s__Ottowia	3	2.33311				Activated Sludge	State B	Week 2
BIN0082	37603	1	k101_690969	1099		Unclassified	3	3.56783				Activated Sludge	State B	Week 2
BIN0113	10957	1	k101_690969	1099		Unclassified	3	12.2443				Activated Sludge	State B	Week 2
BIN0117	9975	1	k101_690969	1099		Unclassified	3	13.4497				Activated Sludge	State B	Week 2
BIN0082	37603	2	k101_690969	1099		Unclassified	3	7.13565				Activated Sludge	State B	Week 2
BIN0082	37603	2	k101_690969	1099		Unclassified	3	7.13565				Activated Sludge	State B	Week 2
BIN0074	30499	1	k101_690969	1099		d__Bacteria;p__Proteobacteria;c__Gammaproteobacteria;o__Burkholderiales;f__Burkholderiaceae;g__Ottowia;s__	3	4.39886				Activated Sludge	State B	Week 2
BIN0044	57529	1	k101_690969	1099		d__Bacteria;p__Proteobacteria;c__Gammaproteobacteria;o__Burkholderiales;f__Burkholderiaceae;g__Ottowia;s__Ottowia	3	2.33206				Activated Sludge	State B	Week 2
BIN0082	37603	1	k101_690969	1099		Unclassified	3	3.56783				Activated Sludge	State B	Week 2
BIN0113	10957	1	k101_690969	1099		Unclassified	3	12.2443				Activated Sludge	State B	Week 2
BIN0022	114996	1	k101_690969	1099		d__Bacteria;p__Proteobacteria;c__Gammaproteobacteria;o__Burkholderiales;f__Burkholderiaceae;g__Ottowia;s__	3	1.16666				Activated Sludge	State B	Week 2
BIN0082	37603	2	k101_690969	1099		Unclassified	3	7.13565				Activated Sludge	State B	Week 2
BIN0038	57503	1	k101_690969	1099		d__Bacteria;p__Proteobacteria;c__Gammaproteobacteria;o__Burkholderiales;f__Burkholderiaceae;g__Ottowia;s__Ottowia	3	2.33311				Activated Sludge	State B	Week 2
BIN0125	14895	1	k101_690969	1099		Unclassified	3	9.00711				Activated Sludge	State B	Week 2
BIN0068	49836	1	k101_690969	1099		d__Bacteria;p__Proteobacteria;c__Gammaproteobacteria;o__Burkholderiales;f__Burkholderiaceae;g__Ottowia;s__	3	2.69205				Activated Sludge	State B	Week 2
BIN0113	10957	2	k101_690969	1099		Unclassified	3	24.4886				Activated Sludge	State B	Week 2
BIN0074	30499	1	k101_690969	1099		d__Bacteria;p__Proteobacteria;c__Gammaproteobacteria;o__Burkholderiales;f__Burkholderiaceae;g__Ottowia;s__	3	4.39886				Activated Sludge	State B	Week 2
BIN0063	40547	1	k101_690969	1099		d__Bacteria;p__Proteobacteria;c__Gammaproteobacteria;o__Burkholderiales;f__Burkholderiaceae;g__Ottowia;s__	3	3.30878				Activated Sludge	State B	Week 2
BIN0113	10957	4	k101_690969	1099		Unclassified	3	48.9773				Activated Sludge	State B	Week 2
BIN0063	40547	1	k101_690969	1099		d__Bacteria;p__Proteobacteria;c__Gammaproteobacteria;o__Burkholderiales;f__Burkholderiaceae;g__Ottowia;s__	3	3.30878				Activated Sludge	State B	Week 2
BIN0079	75214	1	k101_690969	1099		d__Bacteria;p__Proteobacteria;c__Gammaproteobacteria;o__Burkholderiales;f__Burkholderiaceae;g__JAABQG01;s__	3	1.78372				Activated Sludge	State B	Week 2
BIN0123	16552	3	k101_690969	1099		Unclassified	3	24.3163				Activated Sludge	State B	Week 2
BIN0082	37603	6	k101_690969	1099		Unclassified	3	21.407				Activated Sludge	State B	Week 2
BIN0044	57529	5	k101_690969	1099		d__Bacteria;p__Proteobacteria;c__Gammaproteobacteria;o__Burkholderiales;f__Burkholderiaceae;g__Ottowia;s__Ottowia	3	11.6603				Activated Sludge	State B	Week 2
BIN0072	32423	3	k101_690969	1099		d__Bacteria;p__Proteobacteria;c__Gammaproteobacteria;o__Burkholderiales;f__Burkholderiaceae;g__JAABQG01;s__	3	12.4135				Activated Sludge	State B	Week 2
BIN0029	77619	1	k101_690969	1099		d__Bacteria;p__Bacteroidota;c__Bacteroidia;o__AKYH767-A;f__OLB10;g__OLB10;s__OLB10	3	1.72845				Activated Sludge	State B	Week 2
BIN0113	10957	2	k101_690969	1099		Unclassified	3	24.4886				Activated Sludge	State B	Week 2
BIN0125	14895	4	k101_690969	1099		Unclassified	3	36.0284				Activated Sludge	State B	Week 2
BIN0113	10957	1	k101_690969	1099		Unclassified	3	12.2443				Activated Sludge	State B	Week 2
BIN0076	29966	1	k101_690969	1099		d__Bacteria;p__Proteobacteria;c__Gammaproteobacteria;o__Burkholderiales;f__Burkholderiaceae;g__Ottowia;s__	3	4.47711				Activated Sludge	State B	Week 2
BIN0068	49836	1	k101_690969	1099		d__Bacteria;p__Proteobacteria;c__Gammaproteobacteria;o__Burkholderiales;f__Burkholderiaceae;g__Ottowia;s__	3	2.69205				Activated Sludge	State B	Week 2
BIN0123	16552	1	k101_690969	1099		Unclassified	3	8.10542				Activated Sludge	State B	Week 2
BIN0063	40547	1	k101_690969	1099		d__Bacteria;p__Proteobacteria;c__Gammaproteobacteria;o__Burkholderiales;f__Burkholderiaceae;g__Ottowia;s__	3	3.30878				Activated Sludge	State B	Week 2
BIN0123	16552	1	k101_690969	1099		Unclassified	3	8.10542				Activated Sludge	State B	Week 2
BIN0113	10957	1	k101_690969	1099		Unclassified	3	12.2443				Activated Sludge	State B	Week 2
BIN0082	37603	1	k101_690969	1099		Unclassified	3	3.56783				Activated Sludge	State B	Week 2
BIN0074	30499	1	k101_690969	1099		d__Bacteria;p__Proteobacteria;c__Gammaproteobacteria;o__Burkholderiales;f__Burkholderiaceae;g__Ottowia;s__	3	4.39886				Activated Sludge	State B	Week 2
BIN0022	114996	1	k101_690969	1099		d__Bacteria;p__Proteobacteria;c__Gammaproteobacteria;o__Burkholderiales;f__Burkholderiaceae;g__Ottowia;s__	3	1.16666				Activated Sludge	State B	Week 2
BIN0125	14895	2	k101_690969	1099		Unclassified	3	18.0142				Activated Sludge	State B	Week 2
BIN0082	37603	2	k101_690969	1099		Unclassified	3	7.13565				Activated Sludge	State B	Week 2
BIN0044	57529	1	k101_690969	1099		d__Bacteria;p__Proteobacteria;c__Gammaproteobacteria;o__Burkholderiales;f__Burkholderiaceae;g__Ottowia;s__Ottowia	3	2.33206				Activated Sludge	State B	Week 2
BIN0022	114996	1	k101_690969	1099		d__Bacteria;p__Proteobacteria;c__Gammaproteobacteria;o__Burkholderiales;f__Burkholderiaceae;g__Ottowia;s__	3	1.16666				Activated Sludge	State B	Week 2
BIN0082	37603	1	k101_690969	1099		Unclassified	3	3.56783				Activated Sludge	State B	Week 2
BIN0074	30499	2	k101_690969	1099		d__Bacteria;p__Proteobacteria;c__Gammaproteobacteria;o__Burkholderiales;f__Burkholderiaceae;g__Ottowia;s__	3	8.79773				Activated Sludge	State B	Week 2
BIN0098	38810	2	k101_690969	1099		Unclassified	3	6.91373				Activated Sludge	State B	Week 2
BIN0098	38810	1	k101_690969	1099		Unclassified	3	3.45687				Activated Sludge	State B	Week 2
BIN0123	16552	3	k101_690969	1099		Unclassified	3	24.3163				Activated Sludge	State B	Week 2
BIN0068	49836	1	k101_690969	1099		d__Bacteria;p__Proteobacteria;c__Gammaproteobacteria;o__Burkholderiales;f__Burkholderiaceae;g__Ottowia;s__	3	2.69205				Activated Sludge	State B	Week 2
BIN0068	49836	1	k101_690969	1099		d__Bacteria;p__Proteobacteria;c__Gammaproteobacteria;o__Burkholderiales;f__Burkholderiaceae;g__Ottowia;s__	3	2.69205				Activated Sludge	State B	Week 2
BIN0076	29966	1	k101_690969	1099		d__Bacteria;p__Proteobacteria;c__Gammaproteobacteria;o__Burkholderiales;f__Burkholderiaceae;g__Ottowia;s__	3	4.47711				Activated Sludge	State B	Week 2
BIN0098	38810	1	k101_690969	1099		Unclassified	3	3.45687				Activated Sludge	State B	Week 2
BIN0074	30499	1	k101_690969	1099		d__Bacteria;p__Proteobacteria;c__Gammaproteobacteria;o__Burkholderiales;f__Burkholderiaceae;g__Ottowia;s__	3	4.39886				Activated Sludge	State B	Week 2
BIN0098	38810	1	k101_690969	1099		Unclassified	3	3.45687				Activated Sludge	State B	Week 2
BIN0113	10957	2	k101_690969	1099		Unclassified	3	24.4886				Activated Sludge	State B	Week 2
BIN0146	4345	1	k101_690969	1099		Unclassified	3	30.8771				Activated Sludge	State B	Week 2
BIN0075	56928	1	k101_690969	1099		Unclassified	3	2.35668				Activated Sludge	State B	Week 2
BIN0074	30499	2	k101_690969	1099		d__Bacteria;p__Proteobacteria;c__Gammaproteobacteria;o__Burkholderiales;f__Burkholderiaceae;g__Ottowia;s__	3	8.79773				Activated Sludge	State B	Week 2
BIN0098	38810	2	k101_690969	1099		Unclassified	3	6.91373				Activated Sludge	State B	Week 2
BIN0113	10957	1	k101_690969	1099		Unclassified	3	12.2443				Activated Sludge	State B	Week 2
BIN0074	30499	2	k101_690969	1099		d__Bacteria;p__Proteobacteria;c__Gammaproteobacteria;o__Burkholderiales;f__Burkholderiaceae;g__Ottowia;s__	3	8.79773				Activated Sludge	State B	Week 2
BIN0113	10957	2	k101_690969	1099		Unclassified	3	24.4886				Activated Sludge	State B	Week 2
BIN0082	37603	1	k101_690969	1099		Unclassified	3	3.56783				Activated Sludge	State B	Week 2
BIN0074	30499	2	k101_690969	1099		d__Bacteria;p__Proteobacteria;c__Gammaproteobacteria;o__Burkholderiales;f__Burkholderiaceae;g__Ottowia;s__	3	8.79773				Activated Sludge	State B	Week 2
BIN0125	14895	3	k101_690969	1099		Unclassified	3	27.0213				Activated Sludge	State B	Week 2
BIN0123	16552	2	k101_690969	1099		Unclassified	3	16.2108				Activated Sludge	State B	Week 2
BIN0044	57529	1	k101_690969	1099		d__Bacteria;p__Proteobacteria;c__Gammaproteobacteria;o__Burkholderiales;f__Burkholderiaceae;g__Ottowia;s__Ottowia	3	2.33206				Activated Sludge	State B	Week 2
BIN0075	56928	2	k101_690969	1099		Unclassified	3	4.71335				Activated Sludge	State B	Week 2
BIN0146	4345	1	k101_690969	1099		Unclassified	3	30.8771				Activated Sludge	State B	Week 2
BIN0098	38810	2	k101_690969	1099		Unclassified	3	6.91373				Activated Sludge	State B	Week 2
BIN0082	37603	1	k101_690969	1099		Unclassified	3	3.56783				Activated Sludge	State B	Week 2
BIN0082	37603	1	k101_690969	1099		Unclassified	3	3.56783				Activated Sludge	State B	Week 2
BIN0153	3096	1	k101_690969	1099		Unclassified	3	43.3336				Activated Sludge	State B	Week 2
BIN0098	38810	2	k101_690969	1099		Unclassified	3	6.91373				Activated Sludge	State B	Week 2
BIN0074	30499	1	k101_690969	1099		d__Bacteria;p__Proteobacteria;c__Gammaproteobacteria;o__Burkholderiales;f__Burkholderiaceae;g__Ottowia;s__	3	4.39886				Activated Sludge	State B	Week 2
BIN0082	37603	3	k101_690969	1099		Unclassified	3	10.7035				Activated Sludge	State B	Week 2
BIN0074	30499	1	k101_690969	1099		d__Bacteria;p__Proteobacteria;c__Gammaproteobacteria;o__Burkholderiales;f__Burkholderiaceae;g__Ottowia;s__	3	4.39886				Activated Sludge	State B	Week 2
BIN0113	10957	1	k101_690969	1099		Unclassified	3	12.2443				Activated Sludge	State B	Week 2
BIN0017	109328	1	k101_690969	1099		d__Bacteria;p__Proteobacteria;c__Gammaproteobacteria;o__Burkholderiales;f__Burkholderiaceae;g__Tibeticola;s__Tibeticola	3	1.22714				Activated Sludge	State B	Week 2
BIN0074	30499	1	k101_690969	1099		d__Bacteria;p__Proteobacteria;c__Gammaproteobacteria;o__Burkholderiales;f__Burkholderiaceae;g__Ottowia;s__	3	4.39886				Activated Sludge	State B	Week 2
BIN0075	56928	1	k101_690969	1099		Unclassified	3	2.35668				Activated Sludge	State B	Week 2
BIN0098	38810	1	k101_690969	1099		Unclassified	3	3.45687				Activated Sludge	State B	Week 2
BIN0098	38810	2	k101_690969	1099		Unclassified	3	6.91373				Activated Sludge	State B	Week 2
BIN0098	38810	1	k101_690969	1099		Unclassified	3	3.45687				Activated Sludge	State B	Week 2
BIN0098	38810	1	k101_690969	1099		Unclassified	3	3.45687				Activated Sludge	State B	Week 2
BIN0113	10957	1	k101_690969	1099		Unclassified	3	12.2443				Activated Sludge	State B	Week 2
BIN0113	10957	1	k101_690969	1099		Unclassified	3	12.2443				Activated Sludge	State B	Week 2
BIN0098	38810	1	k101_690969	1099		Unclassified	3	3.45687				Activated Sludge	State B	Week 2
BIN0082	37603	1	k101_690969	1099		Unclassified	3	3.56783				Activated Sludge	State B	Week 2
BIN0022	114996	1	k101_690969	1099		d__Bacteria;p__Proteobacteria;c__Gammaproteobacteria;o__Burkholderiales;f__Burkholderiaceae;g__Ottowia;s__	3	1.16666				Activated Sludge	State B	Week 2
BIN0074	30499	1	k101_690969	1099		d__Bacteria;p__Proteobacteria;c__Gammaproteobacteria;o__Burkholderiales;f__Burkholderiaceae;g__Ottowia;s__	3	4.39886				Activated Sludge	State B	Week 2
BIN0068	49836	1	k101_690969	1099		d__Bacteria;p__Proteobacteria;c__Gammaproteobacteria;o__Burkholderiales;f__Burkholderiaceae;g__Ottowia;s__	3	2.69205				Activated Sludge	State B	Week 2
BIN0113	10957	1	k101_690969	1099		Unclassified	3	12.2443				Activated Sludge	State B	Week 2
BIN0038	57503	1	k101_690969	1099		d__Bacteria;p__Proteobacteria;c__Gammaproteobacteria;o__Burkholderiales;f__Burkholderiaceae;g__Ottowia;s__Ottowia	3	2.33311				Activated Sludge	State B	Week 2
BIN0074	30499	2	k101_690969	1099		d__Bacteria;p__Proteobacteria;c__Gammaproteobacteria;o__Burkholderiales;f__Burkholderiaceae;g__Ottowia;s__	3	8.79773				Activated Sludge	State B	Week 2
BIN0082	37603	1	k101_690969	1099		Unclassified	3	3.56783				Activated Sludge	State B	Week 2
BIN0044	57529	1	k101_690969	1099		d__Bacteria;p__Proteobacteria;c__Gammaproteobacteria;o__Burkholderiales;f__Burkholderiaceae;g__Ottowia;s__Ottowia	3	2.33206				Activated Sludge	State B	Week 2
BIN0125	14895	1	k101_690969	1099		Unclassified	3	9.00711				Activated Sludge	State B	Week 2
BIN0074	30499	1	k101_690969	1099		d__Bacteria;p__Proteobacteria;c__Gammaproteobacteria;o__Burkholderiales;f__Burkholderiaceae;g__Ottowia;s__	3	4.39886				Activated Sludge	State B	Week 2
BIN0098	38810	3	k101_690969	1099		Unclassified	3	10.3706				Activated Sludge	State B	Week 2
BIN0082	37603	1	k101_690969	1099		Unclassified	3	3.56783				Activated Sludge	State B	Week 2
BIN0038	57503	1	k101_690969	1099		d__Bacteria;p__Proteobacteria;c__Gammaproteobacteria;o__Burkholderiales;f__Burkholderiaceae;g__Ottowia;s__Ottowia	3	2.33311				Activated Sludge	State B	Week 2
BIN0074	30499	1	k101_690969	1099		d__Bacteria;p__Proteobacteria;c__Gammaproteobacteria;o__Burkholderiales;f__Burkholderiaceae;g__Ottowia;s__	3	4.39886				Activated Sludge	State B	Week 2
BIN0125	14895	1	k101_690969	1099		Unclassified	3	9.00711				Activated Sludge	State B	Week 2
BIN0074	30499	1	k101_690969	1099		d__Bacteria;p__Proteobacteria;c__Gammaproteobacteria;o__Burkholderiales;f__Burkholderiaceae;g__Ottowia;s__	3	4.39886				Activated Sludge	State B	Week 2
BIN0074	30499	1	k101_690969	1099		d__Bacteria;p__Proteobacteria;c__Gammaproteobacteria;o__Burkholderiales;f__Burkholderiaceae;g__Ottowia;s__	3	4.39886				Activated Sludge	State B	Week 2
BIN0075	56928	1	k101_690969	1099		Unclassified	3	2.35668				Activated Sludge	State B	Week 2
BIN0123	16552	1	k101_690969	1099		Unclassified	3	8.10542				Activated Sludge	State B	Week 2
BIN0125	14895	2	k101_690969	1099		Unclassified	3	18.0142				Activated Sludge	State B	Week 2
BIN0123	16552	1	k101_690969	1099		Unclassified	3	8.10542				Activated Sludge	State B	Week 2
BIN0125	14895	4	k101_690969	1099		Unclassified	3	36.0284				Activated Sludge	State B	Week 2
BIN0044	57529	1	k101_690969	1099		d__Bacteria;p__Proteobacteria;c__Gammaproteobacteria;o__Burkholderiales;f__Burkholderiaceae;g__Ottowia;s__Ottowia	3	2.33206				Activated Sludge	State B	Week 2
BIN0082	37603	1	k101_690969	1099		Unclassified	3	3.56783				Activated Sludge	State B	Week 2
BIN0076	29966	1	k101_690969	1099		d__Bacteria;p__Proteobacteria;c__Gammaproteobacteria;o__Burkholderiales;f__Burkholderiaceae;g__Ottowia;s__	3	4.47711				Activated Sludge	State B	Week 2
BIN0125	14895	1	k101_690969	1099		Unclassified	3	9.00711				Activated Sludge	State B	Week 2
BIN0098	38810	1	k101_690969	1099		Unclassified	3	3.45687				Activated Sludge	State B	Week 2
BIN0074	30499	1	k101_690969	1099		d__Bacteria;p__Proteobacteria;c__Gammaproteobacteria;o__Burkholderiales;f__Burkholderiaceae;g__Ottowia;s__	3	4.39886				Activated Sludge	State B	Week 2
BIN0082	37603	1	k101_690969	1099		Unclassified	3	3.56783				Activated Sludge	State B	Week 2
BIN0082	37603	1	k101_690969	1099		Unclassified	3	3.56783				Activated Sludge	State B	Week 2
BIN0068	49836	1	k101_690969	1099		d__Bacteria;p__Proteobacteria;c__Gammaproteobacteria;o__Burkholderiales;f__Burkholderiaceae;g__Ottowia;s__	3	2.69205				Activated Sludge	State B	Week 2
BIN0074	30499	1	k101_690969	1099		d__Bacteria;p__Proteobacteria;c__Gammaproteobacteria;o__Burkholderiales;f__Burkholderiaceae;g__Ottowia;s__	3	4.39886				Activated Sludge	State B	Week 2
BIN0022	114996	1	k101_690969	1099		d__Bacteria;p__Proteobacteria;c__Gammaproteobacteria;o__Burkholderiales;f__Burkholderiaceae;g__Ottowia;s__	3	1.16666				Activated Sludge	State B	Week 2
BIN0113	10957	4	k101_690969	1099		Unclassified	3	48.9773				Activated Sludge	State B	Week 2
BIN0098	38810	1	k101_690969	1099		Unclassified	3	3.45687				Activated Sludge	State B	Week 2
BIN0022	114996	1	k101_690969	1099		d__Bacteria;p__Proteobacteria;c__Gammaproteobacteria;o__Burkholderiales;f__Burkholderiaceae;g__Ottowia;s__	3	1.16666				Activated Sludge	State B	Week 2
BIN0076	29966	1	k101_690969	1099		d__Bacteria;p__Proteobacteria;c__Gammaproteobacteria;o__Burkholderiales;f__Burkholderiaceae;g__Ottowia;s__	3	4.47711				Activated Sludge	State B	Week 2
BIN0031	81480	1	k101_690969	1099		d__Bacteria;p__Proteobacteria;c__Gammaproteobacteria;o__Burkholderiales;f__Burkholderiaceae;g__Acidovorax;s__	3	1.64655				Activated Sludge	State B	Week 2
BIN0089	29855	1	k101_690969	1099		d__Bacteria;p__Bacteroidota;c__Bacteroidia;o__Chitinophagales;f__Saprospiraceae;g__JADJGA01;s__	3	4.49375				Activated Sludge	State B	Week 2
BIN0123	16552	1	k101_690969	1099		Unclassified	3	8.10542				Activated Sludge	State B	Week 2
BIN0075	56928	1	k101_690969	1099		Unclassified	3	2.35668				Activated Sludge	State B	Week 2
BIN0038	57503	1	k101_690969	1099		d__Bacteria;p__Proteobacteria;c__Gammaproteobacteria;o__Burkholderiales;f__Burkholderiaceae;g__Ottowia;s__Ottowia	3	2.33311				Activated Sludge	State B	Week 2
BIN0082	37603	2	k101_690969	1099		Unclassified	3	7.13565				Activated Sludge	State B	Week 2
BIN0074	30499	3	k101_690969	1099		d__Bacteria;p__Proteobacteria;c__Gammaproteobacteria;o__Burkholderiales;f__Burkholderiaceae;g__Ottowia;s__	3	13.1966				Activated Sludge	State B	Week 2
BIN0074	30499	3	k101_690969	1099		d__Bacteria;p__Proteobacteria;c__Gammaproteobacteria;o__Burkholderiales;f__Burkholderiaceae;g__Ottowia;s__	3	13.1966				Activated Sludge	State B	Week 2
BIN0068	49836	1	k101_690969	1099		d__Bacteria;p__Proteobacteria;c__Gammaproteobacteria;o__Burkholderiales;f__Burkholderiaceae;g__Ottowia;s__	3	2.69205				Activated Sludge	State B	Week 2
BIN0017	109328	1	k101_690969	1099		d__Bacteria;p__Proteobacteria;c__Gammaproteobacteria;o__Burkholderiales;f__Burkholderiaceae;g__Tibeticola;s__Tibeticola	3	1.22714				Activated Sludge	State B	Week 2
BIN0082	37603	2	k101_690969	1099		Unclassified	3	7.13565				Activated Sludge	State B	Week 2
BIN0098	38810	4	k101_690969	1099		Unclassified	3	13.8275				Activated Sludge	State B	Week 2
BIN0082	37603	1	k101_690969	1099		Unclassified	3	3.56783				Activated Sludge	State B	Week 2
BIN0123	16552	1	k101_690969	1099		Unclassified	3	8.10542				Activated Sludge	State B	Week 2
BIN0139	10392	1	k101_690969	1099		Unclassified	3	12.91				Activated Sludge	State B	Week 2
BIN0022	114996	1	k101_690969	1099		d__Bacteria;p__Proteobacteria;c__Gammaproteobacteria;o__Burkholderiales;f__Burkholderiaceae;g__Ottowia;s__	3	1.16666				Activated Sludge	State B	Week 2
BIN0123	16552	1	k101_690969	1099		Unclassified	3	8.10542				Activated Sludge	State B	Week 2
BIN0074	30499	2	k101_690969	1099		d__Bacteria;p__Proteobacteria;c__Gammaproteobacteria;o__Burkholderiales;f__Burkholderiaceae;g__Ottowia;s__	3	8.79773				Activated Sludge	State B	Week 2
BIN0068	49836	1	k101_690969	1099		d__Bacteria;p__Proteobacteria;c__Gammaproteobacteria;o__Burkholderiales;f__Burkholderiaceae;g__Ottowia;s__	3	2.69205				Activated Sludge	State B	Week 2
BIN0074	30499	1	k101_690969	1099		d__Bacteria;p__Proteobacteria;c__Gammaproteobacteria;o__Burkholderiales;f__Burkholderiaceae;g__Ottowia;s__	3	4.39886				Activated Sludge	State B	Week 2
BIN0123	16552	1	k101_690969	1099		Unclassified	3	8.10542				Activated Sludge	State B	Week 2
BIN0022	114996	1	k101_690969	1099		d__Bacteria;p__Proteobacteria;c__Gammaproteobacteria;o__Burkholderiales;f__Burkholderiaceae;g__Ottowia;s__	3	1.16666				Activated Sludge	State B	Week 2
BIN0074	30499	4	k101_690969	1099		d__Bacteria;p__Proteobacteria;c__Gammaproteobacteria;o__Burkholderiales;f__Burkholderiaceae;g__Ottowia;s__	3	17.5955				Activated Sludge	State B	Week 2
BIN0125	14895	2	k101_690969	1099		Unclassified	3	18.0142				Activated Sludge	State B	Week 2
BIN0075	56928	3	k101_690969	1099		Unclassified	3	7.07003				Activated Sludge	State B	Week 2
BIN0082	37603	4	k101_690969	1099		Unclassified	3	14.2713				Activated Sludge	State B	Week 2
BIN0113	10957	2	k101_690969	1099		Unclassified	3	24.4886				Activated Sludge	State B	Week 2
BIN0098	38810	1	k101_690969	1099		Unclassified	3	3.45687				Activated Sludge	State B	Week 2
BIN0098	38810	5	k101_690969	1099		Unclassified	3	17.2843				Activated Sludge	State B	Week 2
BIN0113	10957	1	k101_690969	1099		Unclassified	3	12.2443				Activated Sludge	State B	Week 2
BIN0123	16552	1	k101_690969	1099		Unclassified	3	8.10542				Activated Sludge	State B	Week 2
BIN0063	40547	1	k101_690969	1099		d__Bacteria;p__Proteobacteria;c__Gammaproteobacteria;o__Burkholderiales;f__Burkholderiaceae;g__Ottowia;s__	3	3.30878				Activated Sludge	State B	Week 2
BIN0074	30499	3	k101_690969	1099		d__Bacteria;p__Proteobacteria;c__Gammaproteobacteria;o__Burkholderiales;f__Burkholderiaceae;g__Ottowia;s__	3	13.1966				Activated Sludge	State B	Week 2
BIN0125	14895	2	k101_690969	1099		Unclassified	3	18.0142				Activated Sludge	State B	Week 2
BIN0113	10957	3	k101_690969	1099		Unclassified	3	36.7329				Activated Sludge	State B	Week 2
BIN0068	49836	2	k101_690969	1099		d__Bacteria;p__Proteobacteria;c__Gammaproteobacteria;o__Burkholderiales;f__Burkholderiaceae;g__Ottowia;s__	3	5.3841				Activated Sludge	State B	Week 2
BIN0113	10957	1	k101_690969	1099		Unclassified	3	12.2443				Activated Sludge	State B	Week 2
BIN0125	14895	9	k101_690969	1099		Unclassified	3	81.064				Activated Sludge	State B	Week 2
BIN0123	16552	1	k101_690969	1099		Unclassified	3	8.10542				Activated Sludge	State B	Week 2
BIN0075	56928	1	k101_690969	1099		Unclassified	3	2.35668				Activated Sludge	State B	Week 2
BIN0098	38810	1	k101_690969	1099		Unclassified	3	3.45687				Activated Sludge	State B	Week 2
BIN0074	30499	2	k101_690969	1099		d__Bacteria;p__Proteobacteria;c__Gammaproteobacteria;o__Burkholderiales;f__Burkholderiaceae;g__Ottowia;s__	3	8.79773				Activated Sludge	State B	Week 2
BIN0082	37603	1	k101_690969	1099		Unclassified	3	3.56783				Activated Sludge	State B	Week 2
BIN0125	14895	8	k101_690969	1099		Unclassified	3	72.0569				Activated Sludge	State B	Week 2
BIN0074	30499	1	k101_690969	1099		d__Bacteria;p__Proteobacteria;c__Gammaproteobacteria;o__Burkholderiales;f__Burkholderiaceae;g__Ottowia;s__	3	4.39886				Activated Sludge	State B	Week 2
BIN0074	30499	6	k101_690969	1099		d__Bacteria;p__Proteobacteria;c__Gammaproteobacteria;o__Burkholderiales;f__Burkholderiaceae;g__Ottowia;s__	3	26.3932				Activated Sludge	State B	Week 2
BIN0022	114996	1	k101_690969	1099		d__Bacteria;p__Proteobacteria;c__Gammaproteobacteria;o__Burkholderiales;f__Burkholderiaceae;g__Ottowia;s__	3	1.16666				Activated Sludge	State B	Week 2
BIN0098	38810	1	k101_690969	1099		Unclassified	3	3.45687				Activated Sludge	State B	Week 2
BIN0074	30499	2	k101_690969	1099		d__Bacteria;p__Proteobacteria;c__Gammaproteobacteria;o__Burkholderiales;f__Burkholderiaceae;g__Ottowia;s__	3	8.79773				Activated Sludge	State B	Week 2
BIN0082	37603	1	k101_690969	1099		Unclassified	3	3.56783				Activated Sludge	State B	Week 2
BIN0082	37603	1	k101_690969	1099		Unclassified	3	3.56783				Activated Sludge	State B	Week 2
BIN0063	40547	1	k101_690969	1099		d__Bacteria;p__Proteobacteria;c__Gammaproteobacteria;o__Burkholderiales;f__Burkholderiaceae;g__Ottowia;s__	3	3.30878				Activated Sludge	State B	Week 2
BIN0044	57529	1	k101_690969	1099		d__Bacteria;p__Proteobacteria;c__Gammaproteobacteria;o__Burkholderiales;f__Burkholderiaceae;g__Ottowia;s__Ottowia	3	2.33206				Activated Sludge	State B	Week 2
BIN0082	37603	2	k101_690969	1099		Unclassified	3	7.13565				Activated Sludge	State B	Week 2
BIN0098	38810	1	k101_690969	1099		Unclassified	3	3.45687				Activated Sludge	State B	Week 2
BIN0082	37603	2	k101_690969	1099		Unclassified	3	7.13565				Activated Sludge	State B	Week 2
BIN0113	10957	2	k101_690969	1099		Unclassified	3	24.4886				Activated Sludge	State B	Week 2
BIN0044	57529	1	k101_690969	1099		d__Bacteria;p__Proteobacteria;c__Gammaproteobacteria;o__Burkholderiales;f__Burkholderiaceae;g__Ottowia;s__Ottowia	3	2.33206				Activated Sludge	State B	Week 2
BIN0082	37603	3	k101_690969	1099		Unclassified	3	10.7035				Activated Sludge	State B	Week 2
BIN0113	10957	3	k101_690969	1099		Unclassified	3	36.7329				Activated Sludge	State B	Week 2
BIN0123	16552	1	k101_690969	1099		Unclassified	3	8.10542				Activated Sludge	State B	Week 2
BIN0022	114996	1	k101_690969	1099		d__Bacteria;p__Proteobacteria;c__Gammaproteobacteria;o__Burkholderiales;f__Burkholderiaceae;g__Ottowia;s__	3	1.16666				Activated Sludge	State B	Week 2
BIN0068	49836	1	k101_690969	1099		d__Bacteria;p__Proteobacteria;c__Gammaproteobacteria;o__Burkholderiales;f__Burkholderiaceae;g__Ottowia;s__	3	2.69205				Activated Sludge	State B	Week 2
BIN0034	85828	1	k101_690969	1099		d__Bacteria;p__Proteobacteria;c__Gammaproteobacteria;o__Xanthomonadales;f__Xanthomonadaceae;g__Chiayiivirga;s__	3	1.56314				Activated Sludge	State B	Week 2
BIN0113	10957	2	k101_690969	1099		Unclassified	3	24.4886				Activated Sludge	State B	Week 2
BIN0068	49836	1	k101_690969	1099		d__Bacteria;p__Proteobacteria;c__Gammaproteobacteria;o__Burkholderiales;f__Burkholderiaceae;g__Ottowia;s__	3	2.69205				Activated Sludge	State B	Week 2
BIN0076	29966	1	k101_690969	1099		d__Bacteria;p__Proteobacteria;c__Gammaproteobacteria;o__Burkholderiales;f__Burkholderiaceae;g__Ottowia;s__	3	4.47711				Activated Sludge	State B	Week 2
BIN0098	38810	1	k101_690969	1099		Unclassified	3	3.45687				Activated Sludge	State B	Week 2
BIN0113	10957	2	k101_690969	1099		Unclassified	3	24.4886				Activated Sludge	State B	Week 2
BIN0063	40547	1	k101_690969	1099		d__Bacteria;p__Proteobacteria;c__Gammaproteobacteria;o__Burkholderiales;f__Burkholderiaceae;g__Ottowia;s__	3	3.30878				Activated Sludge	State B	Week 2
BIN0157	2563	1	k101_690969	1099		Unclassified	3	52.3453				Activated Sludge	State B	Week 2
BIN0075	56928	1	k101_741916	5024		Unclassified	9	0.515523			G_tfc7;G_tfc8;G_tfc9;G_tfc10	Activated Sludge	State B	Week 2
BIN0021	109718	1	k101_714503	4399		d__Bacteria;p__Proteobacteria;c__Alphaproteobacteria;o__Sphingomonadales;f__Sphingomonadaceae;g__Novosphingobium;s__	No Cluster Assigned	0.305486				Activated Sludge	State B	Week 2
BIN0014	113016	1	k101_714503	4399		d__Bacteria;p__Proteobacteria;c__Alphaproteobacteria;o__Sphingomonadales;f__Sphingomonadaceae;g__Novosphingobium;s__	No Cluster Assigned	0.296572				Activated Sludge	State B	Week 2
BIN0005	196662	1	k101_694106	1001		d__Bacteria;p__Proteobacteria;c__Gammaproteobacteria;o__Burkholderiales;f__Rhodocyclaceae;g__Zoogloea;s__Zoogloea	No Cluster Assigned	0.748978			F_traG	Activated Sludge	State B	Week 2
BIN0005	196662	1	k101_694106	1001		d__Bacteria;p__Proteobacteria;c__Gammaproteobacteria;o__Burkholderiales;f__Rhodocyclaceae;g__Zoogloea;s__Zoogloea	No Cluster Assigned	0.748978			F_traG	Activated Sludge	State B	Week 2
BIN0005	196662	1	k101_694106	1001		d__Bacteria;p__Proteobacteria;c__Gammaproteobacteria;o__Burkholderiales;f__Rhodocyclaceae;g__Zoogloea;s__Zoogloea	No Cluster Assigned	0.748978			F_traG	Activated Sludge	State B	Week 2
BIN0082	37603	1	k101_694106	1001		Unclassified	No Cluster Assigned	3.91712			F_traG	Activated Sludge	State B	Week 2
BIN0005	196662	1	k101_694106	1001		d__Bacteria;p__Proteobacteria;c__Gammaproteobacteria;o__Burkholderiales;f__Rhodocyclaceae;g__Zoogloea;s__Zoogloea	No Cluster Assigned	0.748978			F_traG	Activated Sludge	State B	Week 2
BIN0018	82100	1	k101_694106	1001		d__Bacteria;p__Proteobacteria;c__Gammaproteobacteria;o__Burkholderiales;f__Rhodocyclaceae;g__Methyloversatilis;s__Methyloversatilis	No Cluster Assigned	1.7941			F_traG	Activated Sludge	State B	Week 2
BIN0011	146816	1	k101_694106	1001		d__Bacteria;p__Proteobacteria;c__Gammaproteobacteria;o__Burkholderiales;f__Rhodocyclaceae;g__Methyloversatilis;s__	No Cluster Assigned	1.00327			F_traG	Activated Sludge	State B	Week 2
BIN0005	196662	1	k101_694106	1001		d__Bacteria;p__Proteobacteria;c__Gammaproteobacteria;o__Burkholderiales;f__Rhodocyclaceae;g__Zoogloea;s__Zoogloea	No Cluster Assigned	0.748978			F_traG	Activated Sludge	State B	Week 2
BIN0005	196662	1	k101_694106	1001		d__Bacteria;p__Proteobacteria;c__Gammaproteobacteria;o__Burkholderiales;f__Rhodocyclaceae;g__Zoogloea;s__Zoogloea	No Cluster Assigned	0.748978			F_traG	Activated Sludge	State B	Week 2
BIN0008	285150	1	k101_694106	1001		d__Bacteria;p__Proteobacteria;c__Gammaproteobacteria;o__Burkholderiales;f__Rhodocyclaceae;g__JAEUNL01;s__JAEUNL01	No Cluster Assigned	0.516555			F_traG	Activated Sludge	State B	Week 2
BIN0018	82100	1	k101_694106	1001		d__Bacteria;p__Proteobacteria;c__Gammaproteobacteria;o__Burkholderiales;f__Rhodocyclaceae;g__Methyloversatilis;s__Methyloversatilis	No Cluster Assigned	1.7941			F_traG	Activated Sludge	State B	Week 2
BIN0005	196662	1	k101_694106	1001		d__Bacteria;p__Proteobacteria;c__Gammaproteobacteria;o__Burkholderiales;f__Rhodocyclaceae;g__Zoogloea;s__Zoogloea	No Cluster Assigned	0.748978			F_traG	Activated Sludge	State B	Week 2
BIN0003	215754	1	k101_694106	1001		d__Bacteria;p__Proteobacteria;c__Gammaproteobacteria;o__Burkholderiales;f__Burkholderiaceae;g__JADJCH01;s__	No Cluster Assigned	0.682701			F_traG	Activated Sludge	State B	Week 2
BIN0009	193285	1	k101_694106	1001		d__Bacteria;p__Proteobacteria;c__Gammaproteobacteria;o__Burkholderiales;f__Rhodocyclaceae;g__Zoogloea;s__Zoogloea	No Cluster Assigned	0.762064			F_traG	Activated Sludge	State B	Week 2
BIN0005	196662	1	k101_694106	1001		d__Bacteria;p__Proteobacteria;c__Gammaproteobacteria;o__Burkholderiales;f__Rhodocyclaceae;g__Zoogloea;s__Zoogloea	No Cluster Assigned	0.748978			F_traG	Activated Sludge	State B	Week 2
BIN0005	196662	1	k101_694106	1001		d__Bacteria;p__Proteobacteria;c__Gammaproteobacteria;o__Burkholderiales;f__Rhodocyclaceae;g__Zoogloea;s__Zoogloea	No Cluster Assigned	0.748978			F_traG	Activated Sludge	State B	Week 2
BIN0005	196662	1	k101_694106	1001		d__Bacteria;p__Proteobacteria;c__Gammaproteobacteria;o__Burkholderiales;f__Rhodocyclaceae;g__Zoogloea;s__Zoogloea	No Cluster Assigned	0.748978			F_traG	Activated Sludge	State B	Week 2
BIN0005	196662	1	k101_694106	1001		d__Bacteria;p__Proteobacteria;c__Gammaproteobacteria;o__Burkholderiales;f__Rhodocyclaceae;g__Zoogloea;s__Zoogloea	No Cluster Assigned	0.748978			F_traG	Activated Sludge	State B	Week 2
BIN0014	113016	1	k101_714503	4399		d__Bacteria;p__Proteobacteria;c__Alphaproteobacteria;o__Sphingomonadales;f__Sphingomonadaceae;g__Novosphingobium;s__	No Cluster Assigned	0.296572				Activated Sludge	State B	Week 2
BIN0014	113016	2	k101_714503	4399		d__Bacteria;p__Proteobacteria;c__Alphaproteobacteria;o__Sphingomonadales;f__Sphingomonadaceae;g__Novosphingobium;s__	No Cluster Assigned	0.593144				Activated Sludge	State B	Week 2
BIN0014	113016	1	k101_714503	4399		d__Bacteria;p__Proteobacteria;c__Alphaproteobacteria;o__Sphingomonadales;f__Sphingomonadaceae;g__Novosphingobium;s__	No Cluster Assigned	0.296572				Activated Sludge	State B	Week 2
BIN0014	113016	2	k101_714503	4399		d__Bacteria;p__Proteobacteria;c__Alphaproteobacteria;o__Sphingomonadales;f__Sphingomonadaceae;g__Novosphingobium;s__	No Cluster Assigned	0.593144				Activated Sludge	State B	Week 2
BIN0075	56928	1	k101_741916	5024		Unclassified	9	0.515523			G_tfc7;G_tfc8;G_tfc9;G_tfc10	Activated Sludge	State B	Week 2
BIN0037	61838	2	k101_715586	1030		d__Bacteria;p__Proteobacteria;c__Gammaproteobacteria;o__Competibacterales;f__Competibacteraceae;g__RXIW01;s__RXIW01	No Cluster Assigned	4.62979				Activated Sludge	State B	Week 2
BIN0123	16552	1	k101_728168	1103		Unclassified	27	8.07603			G_tfc14;G_tfc15	Activated Sludge	State B	Week 2
BIN0014	113016	1	k101_714503	4399		d__Bacteria;p__Proteobacteria;c__Alphaproteobacteria;o__Sphingomonadales;f__Sphingomonadaceae;g__Novosphingobium;s__	No Cluster Assigned	0.296572				Activated Sludge	State B	Week 2
BIN0005	196662	1	k101_728168	1103		d__Bacteria;p__Proteobacteria;c__Gammaproteobacteria;o__Burkholderiales;f__Rhodocyclaceae;g__Zoogloea;s__Zoogloea	27	0.679716			G_tfc14;G_tfc15	Activated Sludge	State B	Week 2
BIN0001	193078	1	k101_741916	5024		d__Bacteria;p__Proteobacteria;c__Gammaproteobacteria;o__Burkholderiales;f__Burkholderiaceae;g__Aquabacterium_A;s__Aquabacterium_A	9	0.151999			G_tfc7;G_tfc8;G_tfc9;G_tfc10	Activated Sludge	State B	Week 2
BIN0044	57529	1	k101_741916	5024		d__Bacteria;p__Proteobacteria;c__Gammaproteobacteria;o__Burkholderiales;f__Burkholderiaceae;g__Ottowia;s__Ottowia	9	0.510138			G_tfc7;G_tfc8;G_tfc9;G_tfc10	Activated Sludge	State B	Week 2
BIN0014	113016	2	k101_714503	4399		d__Bacteria;p__Proteobacteria;c__Alphaproteobacteria;o__Sphingomonadales;f__Sphingomonadaceae;g__Novosphingobium;s__	No Cluster Assigned	0.593144				Activated Sludge	State B	Week 2
BIN0021	109718	2	k101_714503	4399		d__Bacteria;p__Proteobacteria;c__Alphaproteobacteria;o__Sphingomonadales;f__Sphingomonadaceae;g__Novosphingobium;s__	No Cluster Assigned	0.610973				Activated Sludge	State B	Week 2
BIN0098	38810	1	k101_741916	5024		Unclassified	9	0.756189			G_tfc7;G_tfc8;G_tfc9;G_tfc10	Activated Sludge	State B	Week 2
BIN0014	113016	2	k101_714503	4399		d__Bacteria;p__Proteobacteria;c__Alphaproteobacteria;o__Sphingomonadales;f__Sphingomonadaceae;g__Novosphingobium;s__	No Cluster Assigned	0.593144				Activated Sludge	State B	Week 2
BIN0027	62892	1	k101_714503	4399		d__Bacteria;p__Proteobacteria;c__Alphaproteobacteria;o__Sphingomonadales;f__Sphingomonadaceae;g__Novosphingobium;s__	No Cluster Assigned	0.532935				Activated Sludge	State B	Week 2
BIN0014	113016	2	k101_714503	4399		d__Bacteria;p__Proteobacteria;c__Alphaproteobacteria;o__Sphingomonadales;f__Sphingomonadaceae;g__Novosphingobium;s__	No Cluster Assigned	0.593144				Activated Sludge	State B	Week 2
BIN0014	113016	2	k101_714503	4399		d__Bacteria;p__Proteobacteria;c__Alphaproteobacteria;o__Sphingomonadales;f__Sphingomonadaceae;g__Novosphingobium;s__	No Cluster Assigned	0.593144				Activated Sludge	State B	Week 2
BIN0018	82100	1	k101_728168	1103		d__Bacteria;p__Proteobacteria;c__Gammaproteobacteria;o__Burkholderiales;f__Rhodocyclaceae;g__Methyloversatilis;s__Methyloversatilis	27	1.62819			G_tfc14;G_tfc15	Activated Sludge	State B	Week 2
BIN0014	113016	1	k101_714503	4399		d__Bacteria;p__Proteobacteria;c__Alphaproteobacteria;o__Sphingomonadales;f__Sphingomonadaceae;g__Novosphingobium;s__	No Cluster Assigned	0.296572				Activated Sludge	State B	Week 2
BIN0113	10957	1	k101_728168	1103		Unclassified	27	12.1999			G_tfc14;G_tfc15	Activated Sludge	State B	Week 2
BIN0074	30499	1	k101_741916	5024		d__Bacteria;p__Proteobacteria;c__Gammaproteobacteria;o__Burkholderiales;f__Burkholderiaceae;g__Ottowia;s__	9	0.962251			G_tfc7;G_tfc8;G_tfc9;G_tfc10	Activated Sludge	State B	Week 2
BIN0021	109718	1	k101_714503	4399		d__Bacteria;p__Proteobacteria;c__Alphaproteobacteria;o__Sphingomonadales;f__Sphingomonadaceae;g__Novosphingobium;s__	No Cluster Assigned	0.305486				Activated Sludge	State B	Week 2
BIN0014	113016	1	k101_714503	4399		d__Bacteria;p__Proteobacteria;c__Alphaproteobacteria;o__Sphingomonadales;f__Sphingomonadaceae;g__Novosphingobium;s__	No Cluster Assigned	0.296572				Activated Sludge	State B	Week 2
BIN0113	10957	1	k101_741916	5024		Unclassified	9	2.67844			G_tfc7;G_tfc8;G_tfc9;G_tfc10	Activated Sludge	State B	Week 2
BIN0038	57503	1	k101_712961	2221		d__Bacteria;p__Proteobacteria;c__Gammaproteobacteria;o__Burkholderiales;f__Burkholderiaceae;g__Ottowia;s__Ottowia	No Cluster Assigned	1.15448	MPF_T	mate-pair-formation	T_virB8;T_virB9	Activated Sludge	State B	Week 2
BIN0046	35419	1	k101_712961	2221		d__Bacteria;p__Proteobacteria;c__Alphaproteobacteria;o__Caulobacterales;f__Caulobacteraceae;g__Phenylobacterium;s__	No Cluster Assigned	1.8743	MPF_T	mate-pair-formation	T_virB8;T_virB9	Activated Sludge	State B	Week 2
BIN0046	35419	1	k101_712961	2221		d__Bacteria;p__Proteobacteria;c__Alphaproteobacteria;o__Caulobacterales;f__Caulobacteraceae;g__Phenylobacterium;s__	No Cluster Assigned	1.8743	MPF_T	mate-pair-formation	T_virB8;T_virB9	Activated Sludge	State B	Week 2
BIN0025	58548	1	k101_712961	2221		d__Bacteria;p__Proteobacteria;c__Gammaproteobacteria;o__Pseudomonadales;f__Oleiphilaceae;g__JADJWY01;s__	No Cluster Assigned	1.13387	MPF_T	mate-pair-formation	T_virB8;T_virB9	Activated Sludge	State B	Week 2
BIN0046	35419	1	k101_712961	2221		d__Bacteria;p__Proteobacteria;c__Alphaproteobacteria;o__Caulobacterales;f__Caulobacteraceae;g__Phenylobacterium;s__	No Cluster Assigned	1.8743	MPF_T	mate-pair-formation	T_virB8;T_virB9	Activated Sludge	State B	Week 2
BIN0019	174649	1	k101_713862	1098		d__Bacteria;p__Proteobacteria;c__Alphaproteobacteria;o__Sphingomonadales;f__Sphingomonadaceae;g__Chakrabartia;s__	No Cluster Assigned	0.768874				Activated Sludge	State B	Week 2
BIN0019	174649	1	k101_713862	1098		d__Bacteria;p__Proteobacteria;c__Alphaproteobacteria;o__Sphingomonadales;f__Sphingomonadaceae;g__Chakrabartia;s__	No Cluster Assigned	0.768874				Activated Sludge	State B	Week 2
BIN0019	174649	1	k101_713862	1098		d__Bacteria;p__Proteobacteria;c__Alphaproteobacteria;o__Sphingomonadales;f__Sphingomonadaceae;g__Chakrabartia;s__	No Cluster Assigned	0.768874				Activated Sludge	State B	Week 2
BIN0019	174649	1	k101_713862	1098		d__Bacteria;p__Proteobacteria;c__Alphaproteobacteria;o__Sphingomonadales;f__Sphingomonadaceae;g__Chakrabartia;s__	No Cluster Assigned	0.768874				Activated Sludge	State B	Week 2
BIN0014	113016	1	k101_713862	1098		d__Bacteria;p__Proteobacteria;c__Alphaproteobacteria;o__Sphingomonadales;f__Sphingomonadaceae;g__Novosphingobium;s__	No Cluster Assigned	1.18818				Activated Sludge	State B	Week 2
BIN0019	174649	1	k101_713862	1098		d__Bacteria;p__Proteobacteria;c__Alphaproteobacteria;o__Sphingomonadales;f__Sphingomonadaceae;g__Chakrabartia;s__	No Cluster Assigned	0.768874				Activated Sludge	State B	Week 2
BIN0019	174649	1	k101_713862	1098		d__Bacteria;p__Proteobacteria;c__Alphaproteobacteria;o__Sphingomonadales;f__Sphingomonadaceae;g__Chakrabartia;s__	No Cluster Assigned	0.768874				Activated Sludge	State B	Week 2
BIN0019	174649	1	k101_713862	1098		d__Bacteria;p__Proteobacteria;c__Alphaproteobacteria;o__Sphingomonadales;f__Sphingomonadaceae;g__Chakrabartia;s__	No Cluster Assigned	0.768874				Activated Sludge	State B	Week 2
BIN0003	215754	1	k101_714503	4399		d__Bacteria;p__Proteobacteria;c__Gammaproteobacteria;o__Burkholderiales;f__Burkholderiaceae;g__JADJCH01;s__	No Cluster Assigned	0.15535				Activated Sludge	State B	Week 2
BIN0021	109718	1	k101_714503	4399		d__Bacteria;p__Proteobacteria;c__Alphaproteobacteria;o__Sphingomonadales;f__Sphingomonadaceae;g__Novosphingobium;s__	No Cluster Assigned	0.305486				Activated Sludge	State B	Week 2
BIN0021	109718	1	k101_714503	4399		d__Bacteria;p__Proteobacteria;c__Alphaproteobacteria;o__Sphingomonadales;f__Sphingomonadaceae;g__Novosphingobium;s__	No Cluster Assigned	0.305486				Activated Sludge	State B	Week 2
BIN0056	34735	1	k101_714503	4399		d__Bacteria;p__Bacteroidota;c__Bacteroidia;o__Chitinophagales;f__LD1;g__JAEUUZ01;s__	No Cluster Assigned	0.964945				Activated Sludge	State B	Week 2
BIN0014	113016	2	k101_714503	4399		d__Bacteria;p__Proteobacteria;c__Alphaproteobacteria;o__Sphingomonadales;f__Sphingomonadaceae;g__Novosphingobium;s__	No Cluster Assigned	0.593144				Activated Sludge	State B	Week 2
BIN0014	113016	1	k101_714503	4399		d__Bacteria;p__Proteobacteria;c__Alphaproteobacteria;o__Sphingomonadales;f__Sphingomonadaceae;g__Novosphingobium;s__	No Cluster Assigned	0.296572				Activated Sludge	State B	Week 2
BIN0014	113016	1	k101_714503	4399		d__Bacteria;p__Proteobacteria;c__Alphaproteobacteria;o__Sphingomonadales;f__Sphingomonadaceae;g__Novosphingobium;s__	No Cluster Assigned	0.296572				Activated Sludge	State B	Week 2
BIN0014	113016	4	k101_714503	4399		d__Bacteria;p__Proteobacteria;c__Alphaproteobacteria;o__Sphingomonadales;f__Sphingomonadaceae;g__Novosphingobium;s__	No Cluster Assigned	1.18629				Activated Sludge	State B	Week 2
BIN0014	113016	2	k101_714503	4399		d__Bacteria;p__Proteobacteria;c__Alphaproteobacteria;o__Sphingomonadales;f__Sphingomonadaceae;g__Novosphingobium;s__	No Cluster Assigned	0.593144				Activated Sludge	State B	Week 2
BIN0014	113016	1	k101_714503	4399		d__Bacteria;p__Proteobacteria;c__Alphaproteobacteria;o__Sphingomonadales;f__Sphingomonadaceae;g__Novosphingobium;s__	No Cluster Assigned	0.296572				Activated Sludge	State B	Week 2
BIN0014	113016	1	k101_714503	4399		d__Bacteria;p__Proteobacteria;c__Alphaproteobacteria;o__Sphingomonadales;f__Sphingomonadaceae;g__Novosphingobium;s__	No Cluster Assigned	0.296572				Activated Sludge	State B	Week 2
BIN0026	79137	1	k101_714503	4399		d__Bacteria;p__Proteobacteria;c__Gammaproteobacteria;o__Xanthomonadales;f__Xanthomonadaceae;g__Thermomonas;s__Thermomonas	No Cluster Assigned	0.423536				Activated Sludge	State B	Week 2
BIN0014	113016	1	k101_714503	4399		d__Bacteria;p__Proteobacteria;c__Alphaproteobacteria;o__Sphingomonadales;f__Sphingomonadaceae;g__Novosphingobium;s__	No Cluster Assigned	0.296572				Activated Sludge	State B	Week 2
BIN0021	109718	1	k101_714503	4399		d__Bacteria;p__Proteobacteria;c__Alphaproteobacteria;o__Sphingomonadales;f__Sphingomonadaceae;g__Novosphingobium;s__	No Cluster Assigned	0.305486				Activated Sludge	State B	Week 2
BIN0014	113016	2	k101_714503	4399		d__Bacteria;p__Proteobacteria;c__Alphaproteobacteria;o__Sphingomonadales;f__Sphingomonadaceae;g__Novosphingobium;s__	No Cluster Assigned	0.593144				Activated Sludge	State B	Week 2
BIN0014	113016	1	k101_714503	4399		d__Bacteria;p__Proteobacteria;c__Alphaproteobacteria;o__Sphingomonadales;f__Sphingomonadaceae;g__Novosphingobium;s__	No Cluster Assigned	0.296572				Activated Sludge	State B	Week 2
BIN0021	109718	1	k101_714503	4399		d__Bacteria;p__Proteobacteria;c__Alphaproteobacteria;o__Sphingomonadales;f__Sphingomonadaceae;g__Novosphingobium;s__	No Cluster Assigned	0.305486				Activated Sludge	State B	Week 2
BIN0014	113016	2	k101_714503	4399		d__Bacteria;p__Proteobacteria;c__Alphaproteobacteria;o__Sphingomonadales;f__Sphingomonadaceae;g__Novosphingobium;s__	No Cluster Assigned	0.593144				Activated Sludge	State B	Week 2
BIN0014	113016	1	k101_714503	4399		d__Bacteria;p__Proteobacteria;c__Alphaproteobacteria;o__Sphingomonadales;f__Sphingomonadaceae;g__Novosphingobium;s__	No Cluster Assigned	0.296572				Activated Sludge	State B	Week 2
BIN0014	113016	2	k101_714503	4399		d__Bacteria;p__Proteobacteria;c__Alphaproteobacteria;o__Sphingomonadales;f__Sphingomonadaceae;g__Novosphingobium;s__	No Cluster Assigned	0.593144				Activated Sludge	State B	Week 2
BIN0014	113016	1	k101_714503	4399		d__Bacteria;p__Proteobacteria;c__Alphaproteobacteria;o__Sphingomonadales;f__Sphingomonadaceae;g__Novosphingobium;s__	No Cluster Assigned	0.296572				Activated Sludge	State B	Week 2
BIN0014	113016	10	k101_714503	4399		d__Bacteria;p__Proteobacteria;c__Alphaproteobacteria;o__Sphingomonadales;f__Sphingomonadaceae;g__Novosphingobium;s__	No Cluster Assigned	2.96572				Activated Sludge	State B	Week 2
BIN0014	113016	4	k101_714503	4399		d__Bacteria;p__Proteobacteria;c__Alphaproteobacteria;o__Sphingomonadales;f__Sphingomonadaceae;g__Novosphingobium;s__	No Cluster Assigned	1.18629				Activated Sludge	State B	Week 2
BIN0014	113016	1	k101_714503	4399		d__Bacteria;p__Proteobacteria;c__Alphaproteobacteria;o__Sphingomonadales;f__Sphingomonadaceae;g__Novosphingobium;s__	No Cluster Assigned	0.296572				Activated Sludge	State B	Week 2
BIN0014	113016	1	k101_714503	4399		d__Bacteria;p__Proteobacteria;c__Alphaproteobacteria;o__Sphingomonadales;f__Sphingomonadaceae;g__Novosphingobium;s__	No Cluster Assigned	0.296572				Activated Sludge	State B	Week 2
BIN0014	113016	5	k101_714503	4399		d__Bacteria;p__Proteobacteria;c__Alphaproteobacteria;o__Sphingomonadales;f__Sphingomonadaceae;g__Novosphingobium;s__	No Cluster Assigned	1.48286				Activated Sludge	State B	Week 2
BIN0014	113016	1	k101_714503	4399		d__Bacteria;p__Proteobacteria;c__Alphaproteobacteria;o__Sphingomonadales;f__Sphingomonadaceae;g__Novosphingobium;s__	No Cluster Assigned	0.296572				Activated Sludge	State B	Week 2
BIN0014	113016	2	k101_714503	4399		d__Bacteria;p__Proteobacteria;c__Alphaproteobacteria;o__Sphingomonadales;f__Sphingomonadaceae;g__Novosphingobium;s__	No Cluster Assigned	0.593144				Activated Sludge	State B	Week 2
BIN0014	113016	3	k101_714503	4399		d__Bacteria;p__Proteobacteria;c__Alphaproteobacteria;o__Sphingomonadales;f__Sphingomonadaceae;g__Novosphingobium;s__	No Cluster Assigned	0.889715				Activated Sludge	State B	Week 2
BIN0014	113016	1	k101_714503	4399		d__Bacteria;p__Proteobacteria;c__Alphaproteobacteria;o__Sphingomonadales;f__Sphingomonadaceae;g__Novosphingobium;s__	No Cluster Assigned	0.296572				Activated Sludge	State B	Week 2
BIN0014	113016	2	k101_714503	4399		d__Bacteria;p__Proteobacteria;c__Alphaproteobacteria;o__Sphingomonadales;f__Sphingomonadaceae;g__Novosphingobium;s__	No Cluster Assigned	0.593144				Activated Sludge	State B	Week 2
BIN0014	113016	2	k101_714503	4399		d__Bacteria;p__Proteobacteria;c__Alphaproteobacteria;o__Sphingomonadales;f__Sphingomonadaceae;g__Novosphingobium;s__	No Cluster Assigned	0.593144				Activated Sludge	State B	Week 2
BIN0014	113016	1	k101_714503	4399		d__Bacteria;p__Proteobacteria;c__Alphaproteobacteria;o__Sphingomonadales;f__Sphingomonadaceae;g__Novosphingobium;s__	No Cluster Assigned	0.296572				Activated Sludge	State B	Week 2
BIN0014	113016	1	k101_714503	4399		d__Bacteria;p__Proteobacteria;c__Alphaproteobacteria;o__Sphingomonadales;f__Sphingomonadaceae;g__Novosphingobium;s__	No Cluster Assigned	0.296572				Activated Sludge	State B	Week 2
BIN0014	113016	1	k101_714503	4399		d__Bacteria;p__Proteobacteria;c__Alphaproteobacteria;o__Sphingomonadales;f__Sphingomonadaceae;g__Novosphingobium;s__	No Cluster Assigned	0.296572				Activated Sludge	State B	Week 2
BIN0014	113016	2	k101_714503	4399		d__Bacteria;p__Proteobacteria;c__Alphaproteobacteria;o__Sphingomonadales;f__Sphingomonadaceae;g__Novosphingobium;s__	No Cluster Assigned	0.593144				Activated Sludge	State B	Week 2
BIN0014	113016	4	k101_714503	4399		d__Bacteria;p__Proteobacteria;c__Alphaproteobacteria;o__Sphingomonadales;f__Sphingomonadaceae;g__Novosphingobium;s__	No Cluster Assigned	1.18629				Activated Sludge	State B	Week 2
BIN0021	109718	2	k101_714503	4399		d__Bacteria;p__Proteobacteria;c__Alphaproteobacteria;o__Sphingomonadales;f__Sphingomonadaceae;g__Novosphingobium;s__	No Cluster Assigned	0.610973				Activated Sludge	State B	Week 2
BIN0014	113016	1	k101_714503	4399		d__Bacteria;p__Proteobacteria;c__Alphaproteobacteria;o__Sphingomonadales;f__Sphingomonadaceae;g__Novosphingobium;s__	No Cluster Assigned	0.296572				Activated Sludge	State B	Week 2
BIN0014	113016	1	k101_714503	4399		d__Bacteria;p__Proteobacteria;c__Alphaproteobacteria;o__Sphingomonadales;f__Sphingomonadaceae;g__Novosphingobium;s__	No Cluster Assigned	0.296572				Activated Sludge	State B	Week 2
BIN0014	113016	1	k101_714503	4399		d__Bacteria;p__Proteobacteria;c__Alphaproteobacteria;o__Sphingomonadales;f__Sphingomonadaceae;g__Novosphingobium;s__	No Cluster Assigned	0.296572				Activated Sludge	State B	Week 2
BIN0014	113016	1	k101_714503	4399		d__Bacteria;p__Proteobacteria;c__Alphaproteobacteria;o__Sphingomonadales;f__Sphingomonadaceae;g__Novosphingobium;s__	No Cluster Assigned	0.296572				Activated Sludge	State B	Week 2
BIN0014	113016	5	k101_714503	4399		d__Bacteria;p__Proteobacteria;c__Alphaproteobacteria;o__Sphingomonadales;f__Sphingomonadaceae;g__Novosphingobium;s__	No Cluster Assigned	1.48286				Activated Sludge	State B	Week 2
BIN0014	113016	3	k101_714503	4399		d__Bacteria;p__Proteobacteria;c__Alphaproteobacteria;o__Sphingomonadales;f__Sphingomonadaceae;g__Novosphingobium;s__	No Cluster Assigned	0.889715				Activated Sludge	State B	Week 2
BIN0014	113016	1	k101_714503	4399		d__Bacteria;p__Proteobacteria;c__Alphaproteobacteria;o__Sphingomonadales;f__Sphingomonadaceae;g__Novosphingobium;s__	No Cluster Assigned	0.296572				Activated Sludge	State B	Week 2
BIN0014	113016	1	k101_714503	4399		d__Bacteria;p__Proteobacteria;c__Alphaproteobacteria;o__Sphingomonadales;f__Sphingomonadaceae;g__Novosphingobium;s__	No Cluster Assigned	0.296572				Activated Sludge	State B	Week 2
BIN0014	113016	1	k101_714503	4399		d__Bacteria;p__Proteobacteria;c__Alphaproteobacteria;o__Sphingomonadales;f__Sphingomonadaceae;g__Novosphingobium;s__	No Cluster Assigned	0.296572				Activated Sludge	State B	Week 2
BIN0014	113016	1	k101_714503	4399		d__Bacteria;p__Proteobacteria;c__Alphaproteobacteria;o__Sphingomonadales;f__Sphingomonadaceae;g__Novosphingobium;s__	No Cluster Assigned	0.296572				Activated Sludge	State B	Week 2
BIN0014	113016	2	k101_714503	4399		d__Bacteria;p__Proteobacteria;c__Alphaproteobacteria;o__Sphingomonadales;f__Sphingomonadaceae;g__Novosphingobium;s__	No Cluster Assigned	0.593144				Activated Sludge	State B	Week 2
BIN0014	113016	5	k101_714503	4399		d__Bacteria;p__Proteobacteria;c__Alphaproteobacteria;o__Sphingomonadales;f__Sphingomonadaceae;g__Novosphingobium;s__	No Cluster Assigned	1.48286				Activated Sludge	State B	Week 2
BIN0014	113016	3	k101_714503	4399		d__Bacteria;p__Proteobacteria;c__Alphaproteobacteria;o__Sphingomonadales;f__Sphingomonadaceae;g__Novosphingobium;s__	No Cluster Assigned	0.889715				Activated Sludge	State B	Week 2
BIN0014	113016	1	k101_714503	4399		d__Bacteria;p__Proteobacteria;c__Alphaproteobacteria;o__Sphingomonadales;f__Sphingomonadaceae;g__Novosphingobium;s__	No Cluster Assigned	0.296572				Activated Sludge	State B	Week 2
BIN0014	113016	1	k101_714503	4399		d__Bacteria;p__Proteobacteria;c__Alphaproteobacteria;o__Sphingomonadales;f__Sphingomonadaceae;g__Novosphingobium;s__	No Cluster Assigned	0.296572				Activated Sludge	State B	Week 2
BIN0021	109718	1	k101_714503	4399		d__Bacteria;p__Proteobacteria;c__Alphaproteobacteria;o__Sphingomonadales;f__Sphingomonadaceae;g__Novosphingobium;s__	No Cluster Assigned	0.305486				Activated Sludge	State B	Week 2
BIN0014	113016	1	k101_714503	4399		d__Bacteria;p__Proteobacteria;c__Alphaproteobacteria;o__Sphingomonadales;f__Sphingomonadaceae;g__Novosphingobium;s__	No Cluster Assigned	0.296572				Activated Sludge	State B	Week 2
BIN0014	113016	8	k101_714503	4399		d__Bacteria;p__Proteobacteria;c__Alphaproteobacteria;o__Sphingomonadales;f__Sphingomonadaceae;g__Novosphingobium;s__	No Cluster Assigned	2.37257				Activated Sludge	State B	Week 2
BIN0014	113016	1	k101_714503	4399		d__Bacteria;p__Proteobacteria;c__Alphaproteobacteria;o__Sphingomonadales;f__Sphingomonadaceae;g__Novosphingobium;s__	No Cluster Assigned	0.296572				Activated Sludge	State B	Week 2
BIN0026	79137	2	k101_714503	4399		d__Bacteria;p__Proteobacteria;c__Gammaproteobacteria;o__Xanthomonadales;f__Xanthomonadaceae;g__Thermomonas;s__Thermomonas	No Cluster Assigned	0.847072				Activated Sludge	State B	Week 2
BIN0014	113016	2	k101_714503	4399		d__Bacteria;p__Proteobacteria;c__Alphaproteobacteria;o__Sphingomonadales;f__Sphingomonadaceae;g__Novosphingobium;s__	No Cluster Assigned	0.593144				Activated Sludge	State B	Week 2
BIN0048	61807	1	k101_714503	4399		d__Bacteria;p__Proteobacteria;c__Gammaproteobacteria;o__Ga0077536;f__Ga0077536;g__Ga0077536;s__	No Cluster Assigned	0.542291				Activated Sludge	State B	Week 2
BIN0014	113016	2	k101_714503	4399		d__Bacteria;p__Proteobacteria;c__Alphaproteobacteria;o__Sphingomonadales;f__Sphingomonadaceae;g__Novosphingobium;s__	No Cluster Assigned	0.593144				Activated Sludge	State B	Week 2
BIN0004	277218	1	k101_714503	4399		d__Bacteria;p__Myxococcota;c__Myxococcia;o__Myxococcales;f__Anaeromyxobacteraceae;g__JADKCZ01;s__	No Cluster Assigned	0.120906				Activated Sludge	State B	Week 2
BIN0014	113016	5	k101_714503	4399		d__Bacteria;p__Proteobacteria;c__Alphaproteobacteria;o__Sphingomonadales;f__Sphingomonadaceae;g__Novosphingobium;s__	No Cluster Assigned	1.48286				Activated Sludge	State B	Week 2
BIN0014	113016	2	k101_714503	4399		d__Bacteria;p__Proteobacteria;c__Alphaproteobacteria;o__Sphingomonadales;f__Sphingomonadaceae;g__Novosphingobium;s__	No Cluster Assigned	0.593144				Activated Sludge	State B	Week 2
BIN0027	62892	3	k101_714503	4399		d__Bacteria;p__Proteobacteria;c__Alphaproteobacteria;o__Sphingomonadales;f__Sphingomonadaceae;g__Novosphingobium;s__	No Cluster Assigned	1.59881				Activated Sludge	State B	Week 2
BIN0044	57529	12	k101_714503	4399		d__Bacteria;p__Proteobacteria;c__Gammaproteobacteria;o__Burkholderiales;f__Burkholderiaceae;g__Ottowia;s__Ottowia	No Cluster Assigned	6.9914				Activated Sludge	State B	Week 2
BIN0072	32423	2	k101_714503	4399		d__Bacteria;p__Proteobacteria;c__Gammaproteobacteria;o__Burkholderiales;f__Burkholderiaceae;g__JAABQG01;s__	No Cluster Assigned	2.06751				Activated Sludge	State B	Week 2
BIN0038	57503	1	k101_714503	4399		d__Bacteria;p__Proteobacteria;c__Gammaproteobacteria;o__Burkholderiales;f__Burkholderiaceae;g__Ottowia;s__Ottowia	No Cluster Assigned	0.58288				Activated Sludge	State B	Week 2
BIN0014	113016	3	k101_714503	4399		d__Bacteria;p__Proteobacteria;c__Alphaproteobacteria;o__Sphingomonadales;f__Sphingomonadaceae;g__Novosphingobium;s__	No Cluster Assigned	0.889715				Activated Sludge	State B	Week 2
BIN0014	113016	1	k101_714503	4399		d__Bacteria;p__Proteobacteria;c__Alphaproteobacteria;o__Sphingomonadales;f__Sphingomonadaceae;g__Novosphingobium;s__	No Cluster Assigned	0.296572				Activated Sludge	State B	Week 2
BIN0027	62892	1	k101_714503	4399		d__Bacteria;p__Proteobacteria;c__Alphaproteobacteria;o__Sphingomonadales;f__Sphingomonadaceae;g__Novosphingobium;s__	No Cluster Assigned	0.532935				Activated Sludge	State B	Week 2
BIN0014	113016	1	k101_714503	4399		d__Bacteria;p__Proteobacteria;c__Alphaproteobacteria;o__Sphingomonadales;f__Sphingomonadaceae;g__Novosphingobium;s__	No Cluster Assigned	0.296572				Activated Sludge	State B	Week 2
BIN0014	113016	1	k101_714503	4399		d__Bacteria;p__Proteobacteria;c__Alphaproteobacteria;o__Sphingomonadales;f__Sphingomonadaceae;g__Novosphingobium;s__	No Cluster Assigned	0.296572				Activated Sludge	State B	Week 2
BIN0014	113016	1	k101_714503	4399		d__Bacteria;p__Proteobacteria;c__Alphaproteobacteria;o__Sphingomonadales;f__Sphingomonadaceae;g__Novosphingobium;s__	No Cluster Assigned	0.296572				Activated Sludge	State B	Week 2
BIN0014	113016	3	k101_714503	4399		d__Bacteria;p__Proteobacteria;c__Alphaproteobacteria;o__Sphingomonadales;f__Sphingomonadaceae;g__Novosphingobium;s__	No Cluster Assigned	0.889715				Activated Sludge	State B	Week 2
BIN0014	113016	2	k101_714503	4399		d__Bacteria;p__Proteobacteria;c__Alphaproteobacteria;o__Sphingomonadales;f__Sphingomonadaceae;g__Novosphingobium;s__	No Cluster Assigned	0.593144				Activated Sludge	State B	Week 2
BIN0014	113016	1	k101_714503	4399		d__Bacteria;p__Proteobacteria;c__Alphaproteobacteria;o__Sphingomonadales;f__Sphingomonadaceae;g__Novosphingobium;s__	No Cluster Assigned	0.296572				Activated Sludge	State B	Week 2
BIN0014	113016	1	k101_714503	4399		d__Bacteria;p__Proteobacteria;c__Alphaproteobacteria;o__Sphingomonadales;f__Sphingomonadaceae;g__Novosphingobium;s__	No Cluster Assigned	0.296572				Activated Sludge	State B	Week 2
BIN0014	113016	1	k101_714503	4399		d__Bacteria;p__Proteobacteria;c__Alphaproteobacteria;o__Sphingomonadales;f__Sphingomonadaceae;g__Novosphingobium;s__	No Cluster Assigned	0.296572				Activated Sludge	State B	Week 2
BIN0014	113016	14	k101_714503	4399		d__Bacteria;p__Proteobacteria;c__Alphaproteobacteria;o__Sphingomonadales;f__Sphingomonadaceae;g__Novosphingobium;s__	No Cluster Assigned	4.15201				Activated Sludge	State B	Week 2
BIN0014	113016	1	k101_714503	4399		d__Bacteria;p__Proteobacteria;c__Alphaproteobacteria;o__Sphingomonadales;f__Sphingomonadaceae;g__Novosphingobium;s__	No Cluster Assigned	0.296572				Activated Sludge	State B	Week 2
BIN0014	113016	2	k101_714503	4399		d__Bacteria;p__Proteobacteria;c__Alphaproteobacteria;o__Sphingomonadales;f__Sphingomonadaceae;g__Novosphingobium;s__	No Cluster Assigned	0.593144				Activated Sludge	State B	Week 2
BIN0014	113016	1	k101_714503	4399		d__Bacteria;p__Proteobacteria;c__Alphaproteobacteria;o__Sphingomonadales;f__Sphingomonadaceae;g__Novosphingobium;s__	No Cluster Assigned	0.296572				Activated Sludge	State B	Week 2
BIN0014	113016	1	k101_714503	4399		d__Bacteria;p__Proteobacteria;c__Alphaproteobacteria;o__Sphingomonadales;f__Sphingomonadaceae;g__Novosphingobium;s__	No Cluster Assigned	0.296572				Activated Sludge	State B	Week 2
BIN0021	109718	1	k101_714503	4399		d__Bacteria;p__Proteobacteria;c__Alphaproteobacteria;o__Sphingomonadales;f__Sphingomonadaceae;g__Novosphingobium;s__	No Cluster Assigned	0.305486				Activated Sludge	State B	Week 2
BIN0014	113016	2	k101_714503	4399		d__Bacteria;p__Proteobacteria;c__Alphaproteobacteria;o__Sphingomonadales;f__Sphingomonadaceae;g__Novosphingobium;s__	No Cluster Assigned	0.593144				Activated Sludge	State B	Week 2
BIN0014	113016	2	k101_714503	4399		d__Bacteria;p__Proteobacteria;c__Alphaproteobacteria;o__Sphingomonadales;f__Sphingomonadaceae;g__Novosphingobium;s__	No Cluster Assigned	0.593144				Activated Sludge	State B	Week 2
BIN0014	113016	1	k101_714503	4399		d__Bacteria;p__Proteobacteria;c__Alphaproteobacteria;o__Sphingomonadales;f__Sphingomonadaceae;g__Novosphingobium;s__	No Cluster Assigned	0.296572				Activated Sludge	State B	Week 2
BIN0021	109718	1	k101_714503	4399		d__Bacteria;p__Proteobacteria;c__Alphaproteobacteria;o__Sphingomonadales;f__Sphingomonadaceae;g__Novosphingobium;s__	No Cluster Assigned	0.305486				Activated Sludge	State B	Week 2
BIN0027	62892	1	k101_714503	4399		d__Bacteria;p__Proteobacteria;c__Alphaproteobacteria;o__Sphingomonadales;f__Sphingomonadaceae;g__Novosphingobium;s__	No Cluster Assigned	0.532935				Activated Sludge	State B	Week 2
BIN0014	113016	4	k101_714503	4399		d__Bacteria;p__Proteobacteria;c__Alphaproteobacteria;o__Sphingomonadales;f__Sphingomonadaceae;g__Novosphingobium;s__	No Cluster Assigned	1.18629				Activated Sludge	State B	Week 2
BIN0008	285150	3	k101_714503	4399		d__Bacteria;p__Proteobacteria;c__Gammaproteobacteria;o__Burkholderiales;f__Rhodocyclaceae;g__JAEUNL01;s__JAEUNL01	No Cluster Assigned	0.352629				Activated Sludge	State B	Week 2
BIN0014	113016	2	k101_714503	4399		d__Bacteria;p__Proteobacteria;c__Alphaproteobacteria;o__Sphingomonadales;f__Sphingomonadaceae;g__Novosphingobium;s__	No Cluster Assigned	0.593144				Activated Sludge	State B	Week 2
BIN0014	113016	4	k101_714503	4399		d__Bacteria;p__Proteobacteria;c__Alphaproteobacteria;o__Sphingomonadales;f__Sphingomonadaceae;g__Novosphingobium;s__	No Cluster Assigned	1.18629				Activated Sludge	State B	Week 2
BIN0014	113016	1	k101_714503	4399		d__Bacteria;p__Proteobacteria;c__Alphaproteobacteria;o__Sphingomonadales;f__Sphingomonadaceae;g__Novosphingobium;s__	No Cluster Assigned	0.296572				Activated Sludge	State B	Week 2
BIN0014	113016	1	k101_714503	4399		d__Bacteria;p__Proteobacteria;c__Alphaproteobacteria;o__Sphingomonadales;f__Sphingomonadaceae;g__Novosphingobium;s__	No Cluster Assigned	0.296572				Activated Sludge	State B	Week 2
BIN0014	113016	1	k101_714503	4399		d__Bacteria;p__Proteobacteria;c__Alphaproteobacteria;o__Sphingomonadales;f__Sphingomonadaceae;g__Novosphingobium;s__	No Cluster Assigned	0.296572				Activated Sludge	State B	Week 2
BIN0021	109718	1	k101_714503	4399		d__Bacteria;p__Proteobacteria;c__Alphaproteobacteria;o__Sphingomonadales;f__Sphingomonadaceae;g__Novosphingobium;s__	No Cluster Assigned	0.305486				Activated Sludge	State B	Week 2
BIN0014	113016	1	k101_714503	4399		d__Bacteria;p__Proteobacteria;c__Alphaproteobacteria;o__Sphingomonadales;f__Sphingomonadaceae;g__Novosphingobium;s__	No Cluster Assigned	0.296572				Activated Sludge	State B	Week 2
BIN0014	113016	16	k101_714503	4399		d__Bacteria;p__Proteobacteria;c__Alphaproteobacteria;o__Sphingomonadales;f__Sphingomonadaceae;g__Novosphingobium;s__	No Cluster Assigned	4.74515				Activated Sludge	State B	Week 2
BIN0039	51350	1	k101_714503	4399		d__Bacteria;p__Myxococcota;c__Polyangia;o__Polyangiales;f__SG8-38;g__;s__	No Cluster Assigned	0.652724				Activated Sludge	State B	Week 2
BIN0014	113016	1	k101_714503	4399		d__Bacteria;p__Proteobacteria;c__Alphaproteobacteria;o__Sphingomonadales;f__Sphingomonadaceae;g__Novosphingobium;s__	No Cluster Assigned	0.296572				Activated Sludge	State B	Week 2
BIN0014	113016	2	k101_714503	4399		d__Bacteria;p__Proteobacteria;c__Alphaproteobacteria;o__Sphingomonadales;f__Sphingomonadaceae;g__Novosphingobium;s__	No Cluster Assigned	0.593144				Activated Sludge	State B	Week 2
BIN0014	113016	2	k101_714503	4399		d__Bacteria;p__Proteobacteria;c__Alphaproteobacteria;o__Sphingomonadales;f__Sphingomonadaceae;g__Novosphingobium;s__	No Cluster Assigned	0.593144				Activated Sludge	State B	Week 2
BIN0014	113016	3	k101_714503	4399		d__Bacteria;p__Proteobacteria;c__Alphaproteobacteria;o__Sphingomonadales;f__Sphingomonadaceae;g__Novosphingobium;s__	No Cluster Assigned	0.889715				Activated Sludge	State B	Week 2
BIN0027	62892	1	k101_714503	4399		d__Bacteria;p__Proteobacteria;c__Alphaproteobacteria;o__Sphingomonadales;f__Sphingomonadaceae;g__Novosphingobium;s__	No Cluster Assigned	0.532935				Activated Sludge	State B	Week 2
BIN0014	113016	3	k101_714503	4399		d__Bacteria;p__Proteobacteria;c__Alphaproteobacteria;o__Sphingomonadales;f__Sphingomonadaceae;g__Novosphingobium;s__	No Cluster Assigned	0.889715				Activated Sludge	State B	Week 2
BIN0014	113016	2	k101_714503	4399		d__Bacteria;p__Proteobacteria;c__Alphaproteobacteria;o__Sphingomonadales;f__Sphingomonadaceae;g__Novosphingobium;s__	No Cluster Assigned	0.593144				Activated Sludge	State B	Week 2
BIN0014	113016	6	k101_714503	4399		d__Bacteria;p__Proteobacteria;c__Alphaproteobacteria;o__Sphingomonadales;f__Sphingomonadaceae;g__Novosphingobium;s__	No Cluster Assigned	1.77943				Activated Sludge	State B	Week 2
BIN0014	113016	3	k101_714503	4399		d__Bacteria;p__Proteobacteria;c__Alphaproteobacteria;o__Sphingomonadales;f__Sphingomonadaceae;g__Novosphingobium;s__	No Cluster Assigned	0.889715				Activated Sludge	State B	Week 2
BIN0014	113016	2	k101_714503	4399		d__Bacteria;p__Proteobacteria;c__Alphaproteobacteria;o__Sphingomonadales;f__Sphingomonadaceae;g__Novosphingobium;s__	No Cluster Assigned	0.593144				Activated Sludge	State B	Week 2
BIN0014	113016	4	k101_714503	4399		d__Bacteria;p__Proteobacteria;c__Alphaproteobacteria;o__Sphingomonadales;f__Sphingomonadaceae;g__Novosphingobium;s__	No Cluster Assigned	1.18629				Activated Sludge	State B	Week 2
BIN0014	113016	1	k101_714503	4399		d__Bacteria;p__Proteobacteria;c__Alphaproteobacteria;o__Sphingomonadales;f__Sphingomonadaceae;g__Novosphingobium;s__	No Cluster Assigned	0.296572				Activated Sludge	State B	Week 2
BIN0014	113016	2	k101_714503	4399		d__Bacteria;p__Proteobacteria;c__Alphaproteobacteria;o__Sphingomonadales;f__Sphingomonadaceae;g__Novosphingobium;s__	No Cluster Assigned	0.593144				Activated Sludge	State B	Week 2
BIN0014	113016	1	k101_714503	4399		d__Bacteria;p__Proteobacteria;c__Alphaproteobacteria;o__Sphingomonadales;f__Sphingomonadaceae;g__Novosphingobium;s__	No Cluster Assigned	0.296572				Activated Sludge	State B	Week 2
BIN0014	113016	1	k101_714503	4399		d__Bacteria;p__Proteobacteria;c__Alphaproteobacteria;o__Sphingomonadales;f__Sphingomonadaceae;g__Novosphingobium;s__	No Cluster Assigned	0.296572				Activated Sludge	State B	Week 2
BIN0021	109718	6	k101_714503	4399		d__Bacteria;p__Proteobacteria;c__Alphaproteobacteria;o__Sphingomonadales;f__Sphingomonadaceae;g__Novosphingobium;s__	No Cluster Assigned	1.83292				Activated Sludge	State B	Week 2
BIN0027	62892	1	k101_714503	4399		d__Bacteria;p__Proteobacteria;c__Alphaproteobacteria;o__Sphingomonadales;f__Sphingomonadaceae;g__Novosphingobium;s__	No Cluster Assigned	0.532935				Activated Sludge	State B	Week 2
BIN0014	113016	1	k101_714503	4399		d__Bacteria;p__Proteobacteria;c__Alphaproteobacteria;o__Sphingomonadales;f__Sphingomonadaceae;g__Novosphingobium;s__	No Cluster Assigned	0.296572				Activated Sludge	State B	Week 2
BIN0014	113016	1	k101_714503	4399		d__Bacteria;p__Proteobacteria;c__Alphaproteobacteria;o__Sphingomonadales;f__Sphingomonadaceae;g__Novosphingobium;s__	No Cluster Assigned	0.296572				Activated Sludge	State B	Week 2
BIN0014	113016	2	k101_714503	4399		d__Bacteria;p__Proteobacteria;c__Alphaproteobacteria;o__Sphingomonadales;f__Sphingomonadaceae;g__Novosphingobium;s__	No Cluster Assigned	0.593144				Activated Sludge	State B	Week 2
BIN0014	113016	1	k101_714503	4399		d__Bacteria;p__Proteobacteria;c__Alphaproteobacteria;o__Sphingomonadales;f__Sphingomonadaceae;g__Novosphingobium;s__	No Cluster Assigned	0.296572				Activated Sludge	State B	Week 2
BIN0014	113016	1	k101_714503	4399		d__Bacteria;p__Proteobacteria;c__Alphaproteobacteria;o__Sphingomonadales;f__Sphingomonadaceae;g__Novosphingobium;s__	No Cluster Assigned	0.296572				Activated Sludge	State B	Week 2
BIN0014	113016	1	k101_714503	4399		d__Bacteria;p__Proteobacteria;c__Alphaproteobacteria;o__Sphingomonadales;f__Sphingomonadaceae;g__Novosphingobium;s__	No Cluster Assigned	0.296572				Activated Sludge	State B	Week 2
BIN0014	113016	1	k101_714503	4399		d__Bacteria;p__Proteobacteria;c__Alphaproteobacteria;o__Sphingomonadales;f__Sphingomonadaceae;g__Novosphingobium;s__	No Cluster Assigned	0.296572				Activated Sludge	State B	Week 2
BIN0021	109718	1	k101_714503	4399		d__Bacteria;p__Proteobacteria;c__Alphaproteobacteria;o__Sphingomonadales;f__Sphingomonadaceae;g__Novosphingobium;s__	No Cluster Assigned	0.305486				Activated Sludge	State B	Week 2
BIN0014	113016	4	k101_714503	4399		d__Bacteria;p__Proteobacteria;c__Alphaproteobacteria;o__Sphingomonadales;f__Sphingomonadaceae;g__Novosphingobium;s__	No Cluster Assigned	1.18629				Activated Sludge	State B	Week 2
BIN0014	113016	1	k101_714503	4399		d__Bacteria;p__Proteobacteria;c__Alphaproteobacteria;o__Sphingomonadales;f__Sphingomonadaceae;g__Novosphingobium;s__	No Cluster Assigned	0.296572				Activated Sludge	State B	Week 2
BIN0014	113016	1	k101_714503	4399		d__Bacteria;p__Proteobacteria;c__Alphaproteobacteria;o__Sphingomonadales;f__Sphingomonadaceae;g__Novosphingobium;s__	No Cluster Assigned	0.296572				Activated Sludge	State B	Week 2
BIN0014	113016	2	k101_714503	4399		d__Bacteria;p__Proteobacteria;c__Alphaproteobacteria;o__Sphingomonadales;f__Sphingomonadaceae;g__Novosphingobium;s__	No Cluster Assigned	0.593144				Activated Sludge	State B	Week 2
BIN0021	109718	1	k101_714503	4399		d__Bacteria;p__Proteobacteria;c__Alphaproteobacteria;o__Sphingomonadales;f__Sphingomonadaceae;g__Novosphingobium;s__	No Cluster Assigned	0.305486				Activated Sludge	State B	Week 2
BIN0014	113016	1	k101_714503	4399		d__Bacteria;p__Proteobacteria;c__Alphaproteobacteria;o__Sphingomonadales;f__Sphingomonadaceae;g__Novosphingobium;s__	No Cluster Assigned	0.296572				Activated Sludge	State B	Week 2
BIN0014	113016	2	k101_714503	4399		d__Bacteria;p__Proteobacteria;c__Alphaproteobacteria;o__Sphingomonadales;f__Sphingomonadaceae;g__Novosphingobium;s__	No Cluster Assigned	0.593144				Activated Sludge	State B	Week 2
BIN0021	109718	1	k101_714503	4399		d__Bacteria;p__Proteobacteria;c__Alphaproteobacteria;o__Sphingomonadales;f__Sphingomonadaceae;g__Novosphingobium;s__	No Cluster Assigned	0.305486				Activated Sludge	State B	Week 2
BIN0015	73921	1	k101_714503	4399		d__Bacteria;p__Proteobacteria;c__Gammaproteobacteria;o__Competibacterales;f__Competibacteraceae;g__Competibacter;s__Competibacter	No Cluster Assigned	0.453421				Activated Sludge	State B	Week 2
BIN0014	113016	3	k101_714503	4399		d__Bacteria;p__Proteobacteria;c__Alphaproteobacteria;o__Sphingomonadales;f__Sphingomonadaceae;g__Novosphingobium;s__	No Cluster Assigned	0.889715				Activated Sludge	State B	Week 2
BIN0014	113016	5	k101_714503	4399		d__Bacteria;p__Proteobacteria;c__Alphaproteobacteria;o__Sphingomonadales;f__Sphingomonadaceae;g__Novosphingobium;s__	No Cluster Assigned	1.48286				Activated Sludge	State B	Week 2
BIN0014	113016	1	k101_714503	4399		d__Bacteria;p__Proteobacteria;c__Alphaproteobacteria;o__Sphingomonadales;f__Sphingomonadaceae;g__Novosphingobium;s__	No Cluster Assigned	0.296572				Activated Sludge	State B	Week 2
BIN0014	113016	1	k101_714503	4399		d__Bacteria;p__Proteobacteria;c__Alphaproteobacteria;o__Sphingomonadales;f__Sphingomonadaceae;g__Novosphingobium;s__	No Cluster Assigned	0.296572				Activated Sludge	State B	Week 2
BIN0014	113016	1	k101_714503	4399		d__Bacteria;p__Proteobacteria;c__Alphaproteobacteria;o__Sphingomonadales;f__Sphingomonadaceae;g__Novosphingobium;s__	No Cluster Assigned	0.296572				Activated Sludge	State B	Week 2
BIN0014	113016	1	k101_714503	4399		d__Bacteria;p__Proteobacteria;c__Alphaproteobacteria;o__Sphingomonadales;f__Sphingomonadaceae;g__Novosphingobium;s__	No Cluster Assigned	0.296572				Activated Sludge	State B	Week 2
BIN0021	109718	1	k101_714503	4399		d__Bacteria;p__Proteobacteria;c__Alphaproteobacteria;o__Sphingomonadales;f__Sphingomonadaceae;g__Novosphingobium;s__	No Cluster Assigned	0.305486				Activated Sludge	State B	Week 2
BIN0014	113016	5	k101_714503	4399		d__Bacteria;p__Proteobacteria;c__Alphaproteobacteria;o__Sphingomonadales;f__Sphingomonadaceae;g__Novosphingobium;s__	No Cluster Assigned	1.48286				Activated Sludge	State B	Week 2
BIN0014	113016	5	k101_714503	4399		d__Bacteria;p__Proteobacteria;c__Alphaproteobacteria;o__Sphingomonadales;f__Sphingomonadaceae;g__Novosphingobium;s__	No Cluster Assigned	1.48286				Activated Sludge	State B	Week 2
BIN0014	113016	2	k101_714503	4399		d__Bacteria;p__Proteobacteria;c__Alphaproteobacteria;o__Sphingomonadales;f__Sphingomonadaceae;g__Novosphingobium;s__	No Cluster Assigned	0.593144				Activated Sludge	State B	Week 2
BIN0014	113016	2	k101_714503	4399		d__Bacteria;p__Proteobacteria;c__Alphaproteobacteria;o__Sphingomonadales;f__Sphingomonadaceae;g__Novosphingobium;s__	No Cluster Assigned	0.593144				Activated Sludge	State B	Week 2
BIN0014	113016	1	k101_714503	4399		d__Bacteria;p__Proteobacteria;c__Alphaproteobacteria;o__Sphingomonadales;f__Sphingomonadaceae;g__Novosphingobium;s__	No Cluster Assigned	0.296572				Activated Sludge	State B	Week 2
BIN0014	113016	2	k101_714503	4399		d__Bacteria;p__Proteobacteria;c__Alphaproteobacteria;o__Sphingomonadales;f__Sphingomonadaceae;g__Novosphingobium;s__	No Cluster Assigned	0.593144				Activated Sludge	State B	Week 2
BIN0014	113016	2	k101_714503	4399		d__Bacteria;p__Proteobacteria;c__Alphaproteobacteria;o__Sphingomonadales;f__Sphingomonadaceae;g__Novosphingobium;s__	No Cluster Assigned	0.593144				Activated Sludge	State B	Week 2
BIN0014	113016	1	k101_714503	4399		d__Bacteria;p__Proteobacteria;c__Alphaproteobacteria;o__Sphingomonadales;f__Sphingomonadaceae;g__Novosphingobium;s__	No Cluster Assigned	0.296572				Activated Sludge	State B	Week 2
BIN0021	109718	1	k101_714503	4399		d__Bacteria;p__Proteobacteria;c__Alphaproteobacteria;o__Sphingomonadales;f__Sphingomonadaceae;g__Novosphingobium;s__	No Cluster Assigned	0.305486				Activated Sludge	State B	Week 2
BIN0014	113016	5	k101_714503	4399		d__Bacteria;p__Proteobacteria;c__Alphaproteobacteria;o__Sphingomonadales;f__Sphingomonadaceae;g__Novosphingobium;s__	No Cluster Assigned	1.48286				Activated Sludge	State B	Week 2
BIN0014	113016	6	k101_714503	4399		d__Bacteria;p__Proteobacteria;c__Alphaproteobacteria;o__Sphingomonadales;f__Sphingomonadaceae;g__Novosphingobium;s__	No Cluster Assigned	1.77943				Activated Sludge	State B	Week 2
BIN0014	113016	1	k101_714503	4399		d__Bacteria;p__Proteobacteria;c__Alphaproteobacteria;o__Sphingomonadales;f__Sphingomonadaceae;g__Novosphingobium;s__	No Cluster Assigned	0.296572				Activated Sludge	State B	Week 2
BIN0014	113016	1	k101_714503	4399		d__Bacteria;p__Proteobacteria;c__Alphaproteobacteria;o__Sphingomonadales;f__Sphingomonadaceae;g__Novosphingobium;s__	No Cluster Assigned	0.296572				Activated Sludge	State B	Week 2
BIN0014	113016	5	k101_714503	4399		d__Bacteria;p__Proteobacteria;c__Alphaproteobacteria;o__Sphingomonadales;f__Sphingomonadaceae;g__Novosphingobium;s__	No Cluster Assigned	1.48286				Activated Sludge	State B	Week 2
BIN0014	113016	17	k101_714503	4399		d__Bacteria;p__Proteobacteria;c__Alphaproteobacteria;o__Sphingomonadales;f__Sphingomonadaceae;g__Novosphingobium;s__	No Cluster Assigned	5.04172				Activated Sludge	State B	Week 2
BIN0014	113016	2	k101_714503	4399		d__Bacteria;p__Proteobacteria;c__Alphaproteobacteria;o__Sphingomonadales;f__Sphingomonadaceae;g__Novosphingobium;s__	No Cluster Assigned	0.593144				Activated Sludge	State B	Week 2
BIN0014	113016	2	k101_714503	4399		d__Bacteria;p__Proteobacteria;c__Alphaproteobacteria;o__Sphingomonadales;f__Sphingomonadaceae;g__Novosphingobium;s__	No Cluster Assigned	0.593144				Activated Sludge	State B	Week 2
BIN0014	113016	1	k101_714503	4399		d__Bacteria;p__Proteobacteria;c__Alphaproteobacteria;o__Sphingomonadales;f__Sphingomonadaceae;g__Novosphingobium;s__	No Cluster Assigned	0.296572				Activated Sludge	State B	Week 2
BIN0014	113016	1	k101_714503	4399		d__Bacteria;p__Proteobacteria;c__Alphaproteobacteria;o__Sphingomonadales;f__Sphingomonadaceae;g__Novosphingobium;s__	No Cluster Assigned	0.296572				Activated Sludge	State B	Week 2
BIN0014	113016	3	k101_714503	4399		d__Bacteria;p__Proteobacteria;c__Alphaproteobacteria;o__Sphingomonadales;f__Sphingomonadaceae;g__Novosphingobium;s__	No Cluster Assigned	0.889715				Activated Sludge	State B	Week 2
BIN0014	113016	1	k101_714503	4399		d__Bacteria;p__Proteobacteria;c__Alphaproteobacteria;o__Sphingomonadales;f__Sphingomonadaceae;g__Novosphingobium;s__	No Cluster Assigned	0.296572				Activated Sludge	State B	Week 2
BIN0014	113016	1	k101_714503	4399		d__Bacteria;p__Proteobacteria;c__Alphaproteobacteria;o__Sphingomonadales;f__Sphingomonadaceae;g__Novosphingobium;s__	No Cluster Assigned	0.296572				Activated Sludge	State B	Week 2
BIN0014	113016	2	k101_714503	4399		d__Bacteria;p__Proteobacteria;c__Alphaproteobacteria;o__Sphingomonadales;f__Sphingomonadaceae;g__Novosphingobium;s__	No Cluster Assigned	0.593144				Activated Sludge	State B	Week 2
BIN0014	113016	2	k101_714503	4399		d__Bacteria;p__Proteobacteria;c__Alphaproteobacteria;o__Sphingomonadales;f__Sphingomonadaceae;g__Novosphingobium;s__	No Cluster Assigned	0.593144				Activated Sludge	State B	Week 2
BIN0021	109718	1	k101_714503	4399		d__Bacteria;p__Proteobacteria;c__Alphaproteobacteria;o__Sphingomonadales;f__Sphingomonadaceae;g__Novosphingobium;s__	No Cluster Assigned	0.305486				Activated Sludge	State B	Week 2
BIN0014	113016	4	k101_714503	4399		d__Bacteria;p__Proteobacteria;c__Alphaproteobacteria;o__Sphingomonadales;f__Sphingomonadaceae;g__Novosphingobium;s__	No Cluster Assigned	1.18629				Activated Sludge	State B	Week 2
BIN0021	109718	1	k101_714503	4399		d__Bacteria;p__Proteobacteria;c__Alphaproteobacteria;o__Sphingomonadales;f__Sphingomonadaceae;g__Novosphingobium;s__	No Cluster Assigned	0.305486				Activated Sludge	State B	Week 2
BIN0027	62892	1	k101_714503	4399		d__Bacteria;p__Proteobacteria;c__Alphaproteobacteria;o__Sphingomonadales;f__Sphingomonadaceae;g__Novosphingobium;s__	No Cluster Assigned	0.532935				Activated Sludge	State B	Week 2
BIN0027	62892	2	k101_714503	4399		d__Bacteria;p__Proteobacteria;c__Alphaproteobacteria;o__Sphingomonadales;f__Sphingomonadaceae;g__Novosphingobium;s__	No Cluster Assigned	1.06587				Activated Sludge	State B	Week 2
BIN0014	113016	2	k101_714503	4399		d__Bacteria;p__Proteobacteria;c__Alphaproteobacteria;o__Sphingomonadales;f__Sphingomonadaceae;g__Novosphingobium;s__	No Cluster Assigned	0.593144				Activated Sludge	State B	Week 2
BIN0014	113016	3	k101_714503	4399		d__Bacteria;p__Proteobacteria;c__Alphaproteobacteria;o__Sphingomonadales;f__Sphingomonadaceae;g__Novosphingobium;s__	No Cluster Assigned	0.889715				Activated Sludge	State B	Week 2
BIN0014	113016	1	k101_714503	4399		d__Bacteria;p__Proteobacteria;c__Alphaproteobacteria;o__Sphingomonadales;f__Sphingomonadaceae;g__Novosphingobium;s__	No Cluster Assigned	0.296572				Activated Sludge	State B	Week 2
BIN0014	113016	5	k101_714503	4399		d__Bacteria;p__Proteobacteria;c__Alphaproteobacteria;o__Sphingomonadales;f__Sphingomonadaceae;g__Novosphingobium;s__	No Cluster Assigned	1.48286				Activated Sludge	State B	Week 2
BIN0006	146788	1	k101_715586	1030		d__Bacteria;p__Proteobacteria;c__Gammaproteobacteria;o__Competibacterales;f__Competibacteraceae;g__Competibacter_A;s__	No Cluster Assigned	0.975205				Activated Sludge	State B	Week 2
BIN0020	73658	1	k101_715586	1030		d__Bacteria;p__Proteobacteria;c__Gammaproteobacteria;o__Competibacterales;f__Competibacteraceae;g__Contendobacter;s__	No Cluster Assigned	1.94342				Activated Sludge	State B	Week 2
BIN0037	61838	1	k101_715586	1030		d__Bacteria;p__Proteobacteria;c__Gammaproteobacteria;o__Competibacterales;f__Competibacteraceae;g__RXIW01;s__RXIW01	No Cluster Assigned	2.31489				Activated Sludge	State B	Week 2
BIN0037	61838	1	k101_715586	1030		d__Bacteria;p__Proteobacteria;c__Gammaproteobacteria;o__Competibacterales;f__Competibacteraceae;g__RXIW01;s__RXIW01	No Cluster Assigned	2.31489				Activated Sludge	State B	Week 2
BIN0015	73921	1	k101_715586	1030		d__Bacteria;p__Proteobacteria;c__Gammaproteobacteria;o__Competibacterales;f__Competibacteraceae;g__Competibacter;s__Competibacter	No Cluster Assigned	1.93651				Activated Sludge	State B	Week 2
BIN0006	146788	2	k101_715586	1030		d__Bacteria;p__Proteobacteria;c__Gammaproteobacteria;o__Competibacterales;f__Competibacteraceae;g__Competibacter_A;s__	No Cluster Assigned	1.95041				Activated Sludge	State B	Week 2
BIN0006	146788	1	k101_715586	1030		d__Bacteria;p__Proteobacteria;c__Gammaproteobacteria;o__Competibacterales;f__Competibacteraceae;g__Competibacter_A;s__	No Cluster Assigned	0.975205				Activated Sludge	State B	Week 2
BIN0010	232392	1	k101_715586	1030		d__Bacteria;p__Myxococcota;c__Myxococcia;o__Myxococcales;f__Anaeromyxobacteraceae;g__JADKCZ01;s__	No Cluster Assigned	0.615978				Activated Sludge	State B	Week 2
BIN0037	61838	2	k101_715586	1030		d__Bacteria;p__Proteobacteria;c__Gammaproteobacteria;o__Competibacterales;f__Competibacteraceae;g__RXIW01;s__RXIW01	No Cluster Assigned	4.62979				Activated Sludge	State B	Week 2
BIN0015	73921	1	k101_715586	1030		d__Bacteria;p__Proteobacteria;c__Gammaproteobacteria;o__Competibacterales;f__Competibacteraceae;g__Competibacter;s__Competibacter	No Cluster Assigned	1.93651				Activated Sludge	State B	Week 2
BIN0044	57529	3	k101_715586	1030		d__Bacteria;p__Proteobacteria;c__Gammaproteobacteria;o__Burkholderiales;f__Burkholderiaceae;g__Ottowia;s__Ottowia	No Cluster Assigned	7.46485				Activated Sludge	State B	Week 2
BIN0072	32423	2	k101_715586	1030		d__Bacteria;p__Proteobacteria;c__Gammaproteobacteria;o__Burkholderiales;f__Burkholderiaceae;g__JAABQG01;s__	No Cluster Assigned	8.83005				Activated Sludge	State B	Week 2
BIN0006	146788	1	k101_715586	1030		d__Bacteria;p__Proteobacteria;c__Gammaproteobacteria;o__Competibacterales;f__Competibacteraceae;g__Competibacter_A;s__	No Cluster Assigned	0.975205				Activated Sludge	State B	Week 2
BIN0006	146788	1	k101_715586	1030		d__Bacteria;p__Proteobacteria;c__Gammaproteobacteria;o__Competibacterales;f__Competibacteraceae;g__Competibacter_A;s__	No Cluster Assigned	0.975205				Activated Sludge	State B	Week 2
BIN0006	146788	1	k101_715586	1030		d__Bacteria;p__Proteobacteria;c__Gammaproteobacteria;o__Competibacterales;f__Competibacteraceae;g__Competibacter_A;s__	No Cluster Assigned	0.975205				Activated Sludge	State B	Week 2
BIN0037	61838	1	k101_715586	1030		d__Bacteria;p__Proteobacteria;c__Gammaproteobacteria;o__Competibacterales;f__Competibacteraceae;g__RXIW01;s__RXIW01	No Cluster Assigned	2.31489				Activated Sludge	State B	Week 2
BIN0020	73658	1	k101_715586	1030		d__Bacteria;p__Proteobacteria;c__Gammaproteobacteria;o__Competibacterales;f__Competibacteraceae;g__Contendobacter;s__	No Cluster Assigned	1.94342				Activated Sludge	State B	Week 2
BIN0006	146788	1	k101_715586	1030		d__Bacteria;p__Proteobacteria;c__Gammaproteobacteria;o__Competibacterales;f__Competibacteraceae;g__Competibacter_A;s__	No Cluster Assigned	0.975205				Activated Sludge	State B	Week 2
BIN0037	61838	2	k101_715586	1030		d__Bacteria;p__Proteobacteria;c__Gammaproteobacteria;o__Competibacterales;f__Competibacteraceae;g__RXIW01;s__RXIW01	No Cluster Assigned	4.62979				Activated Sludge	State B	Week 2
BIN0006	146788	2	k101_715586	1030		d__Bacteria;p__Proteobacteria;c__Gammaproteobacteria;o__Competibacterales;f__Competibacteraceae;g__Competibacter_A;s__	No Cluster Assigned	1.95041				Activated Sludge	State B	Week 2
BIN0006	146788	1	k101_715586	1030		d__Bacteria;p__Proteobacteria;c__Gammaproteobacteria;o__Competibacterales;f__Competibacteraceae;g__Competibacter_A;s__	No Cluster Assigned	0.975205				Activated Sludge	State B	Week 2
BIN0037	61838	1	k101_715586	1030		d__Bacteria;p__Proteobacteria;c__Gammaproteobacteria;o__Competibacterales;f__Competibacteraceae;g__RXIW01;s__RXIW01	No Cluster Assigned	2.31489				Activated Sludge	State B	Week 2
BIN0015	73921	1	k101_715586	1030		d__Bacteria;p__Proteobacteria;c__Gammaproteobacteria;o__Competibacterales;f__Competibacteraceae;g__Competibacter;s__Competibacter	No Cluster Assigned	1.93651				Activated Sludge	State B	Week 2
BIN0006	146788	1	k101_715586	1030		d__Bacteria;p__Proteobacteria;c__Gammaproteobacteria;o__Competibacterales;f__Competibacteraceae;g__Competibacter_A;s__	No Cluster Assigned	0.975205				Activated Sludge	State B	Week 2
BIN0098	38810	1	k101_728168	1103		Unclassified	27	3.44433			G_tfc14;G_tfc15	Activated Sludge	State B	Week 2
BIN0018	82100	1	k101_728168	1103		d__Bacteria;p__Proteobacteria;c__Gammaproteobacteria;o__Burkholderiales;f__Rhodocyclaceae;g__Methyloversatilis;s__Methyloversatilis	27	1.62819			G_tfc14;G_tfc15	Activated Sludge	State B	Week 2
BIN0146	4345	1	k101_741916	5024		Unclassified	9	6.75436			G_tfc7;G_tfc8;G_tfc9;G_tfc10	Activated Sludge	State B	Week 2
BIN0038	57503	1	k101_741916	5024		d__Bacteria;p__Proteobacteria;c__Gammaproteobacteria;o__Burkholderiales;f__Burkholderiaceae;g__Ottowia;s__Ottowia	9	0.510368			G_tfc7;G_tfc8;G_tfc9;G_tfc10	Activated Sludge	State B	Week 2
BIN0018	82100	1	k101_728168	1103		d__Bacteria;p__Proteobacteria;c__Gammaproteobacteria;o__Burkholderiales;f__Rhodocyclaceae;g__Methyloversatilis;s__Methyloversatilis	27	1.62819			G_tfc14;G_tfc15	Activated Sludge	State B	Week 2
BIN0074	30499	1	k101_741916	5024		d__Bacteria;p__Proteobacteria;c__Gammaproteobacteria;o__Burkholderiales;f__Burkholderiaceae;g__Ottowia;s__	9	0.962251			G_tfc7;G_tfc8;G_tfc9;G_tfc10	Activated Sludge	State B	Week 2
BIN0008	285150	1	k101_728168	1103		d__Bacteria;p__Proteobacteria;c__Gammaproteobacteria;o__Burkholderiales;f__Rhodocyclaceae;g__JAEUNL01;s__JAEUNL01	27	0.468786			G_tfc14;G_tfc15	Activated Sludge	State B	Week 2
BIN0044	57529	1	k101_726197	1421		d__Bacteria;p__Proteobacteria;c__Gammaproteobacteria;o__Burkholderiales;f__Burkholderiaceae;g__Ottowia;s__Ottowia	No Cluster Assigned	1.80361				Activated Sludge	State B	Week 2
BIN0113	10957	1	k101_726197	1421		Unclassified	No Cluster Assigned	9.46974				Activated Sludge	State B	Week 2
BIN0082	37603	1	k101_741916	5024		Unclassified	9	0.780462			G_tfc7;G_tfc8;G_tfc9;G_tfc10	Activated Sludge	State B	Week 2
BIN0082	37603	1	k101_728168	1103		Unclassified	27	3.55489			G_tfc14;G_tfc15	Activated Sludge	State B	Week 2
BIN0022	114996	1	k101_728168	1103		d__Bacteria;p__Proteobacteria;c__Gammaproteobacteria;o__Burkholderiales;f__Burkholderiaceae;g__Ottowia;s__	27	1.16243			G_tfc14;G_tfc15	Activated Sludge	State B	Week 2
BIN0123	16552	1	k101_728168	1103		Unclassified	27	8.07603			G_tfc14;G_tfc15	Activated Sludge	State B	Week 2
BIN0005	196662	1	k101_728168	1103		d__Bacteria;p__Proteobacteria;c__Gammaproteobacteria;o__Burkholderiales;f__Rhodocyclaceae;g__Zoogloea;s__Zoogloea	27	0.679716			G_tfc14;G_tfc15	Activated Sludge	State B	Week 2
BIN0113	10957	1	k101_728168	1103		Unclassified	27	12.1999			G_tfc14;G_tfc15	Activated Sludge	State B	Week 2
BIN0030	87596	1	k101_728168	1103		d__Bacteria;p__Proteobacteria;c__Gammaproteobacteria;o__Burkholderiales;f__Thiobacillaceae;g__Thiobacillus;s__Thiobacillus	27	1.52603			G_tfc14;G_tfc15	Activated Sludge	State B	Week 2
BIN0113	10957	1	k101_728168	1103		Unclassified	27	12.1999			G_tfc14;G_tfc15	Activated Sludge	State B	Week 2
BIN0008	285150	1	k101_728168	1103		d__Bacteria;p__Proteobacteria;c__Gammaproteobacteria;o__Burkholderiales;f__Rhodocyclaceae;g__JAEUNL01;s__JAEUNL01	27	0.468786			G_tfc14;G_tfc15	Activated Sludge	State B	Week 2
BIN0051	73240	1	k101_728168	1103		d__Bacteria;p__Proteobacteria;c__Gammaproteobacteria;o__Burkholderiales;f__Rhodocyclaceae;g__Methyloversatilis;s__	27	1.82516			G_tfc14;G_tfc15	Activated Sludge	State B	Week 2
BIN0113	10957	2	k101_728168	1103		Unclassified	27	24.3998			G_tfc14;G_tfc15	Activated Sludge	State B	Week 2
BIN0082	37603	1	k101_728168	1103		Unclassified	27	3.55489			G_tfc14;G_tfc15	Activated Sludge	State B	Week 2
BIN0082	37603	1	k101_728168	1103		Unclassified	27	3.55489			G_tfc14;G_tfc15	Activated Sludge	State B	Week 2
BIN0113	10957	1	k101_728168	1103		Unclassified	27	12.1999			G_tfc14;G_tfc15	Activated Sludge	State B	Week 2
BIN0082	37603	1	k101_728168	1103		Unclassified	27	3.55489			G_tfc14;G_tfc15	Activated Sludge	State B	Week 2
BIN0082	37603	1	k101_728168	1103		Unclassified	27	3.55489			G_tfc14;G_tfc15	Activated Sludge	State B	Week 2
BIN0018	82100	1	k101_728168	1103		d__Bacteria;p__Proteobacteria;c__Gammaproteobacteria;o__Burkholderiales;f__Rhodocyclaceae;g__Methyloversatilis;s__Methyloversatilis	27	1.62819			G_tfc14;G_tfc15	Activated Sludge	State B	Week 2
BIN0123	16552	1	k101_728168	1103		Unclassified	27	8.07603			G_tfc14;G_tfc15	Activated Sludge	State B	Week 2
BIN0123	16552	1	k101_728168	1103		Unclassified	27	8.07603			G_tfc14;G_tfc15	Activated Sludge	State B	Week 2
BIN0022	114996	1	k101_728168	1103		d__Bacteria;p__Proteobacteria;c__Gammaproteobacteria;o__Burkholderiales;f__Burkholderiaceae;g__Ottowia;s__	27	1.16243			G_tfc14;G_tfc15	Activated Sludge	State B	Week 2
BIN0098	38810	1	k101_728168	1103		Unclassified	27	3.44433			G_tfc14;G_tfc15	Activated Sludge	State B	Week 2
BIN0005	196662	1	k101_728168	1103		d__Bacteria;p__Proteobacteria;c__Gammaproteobacteria;o__Burkholderiales;f__Rhodocyclaceae;g__Zoogloea;s__Zoogloea	27	0.679716			G_tfc14;G_tfc15	Activated Sludge	State B	Week 2
BIN0108	14397	1	k101_728168	1103		d__Bacteria;p__Patescibacteria;c__Paceibacteria;o__UBA9983_A;f__J119;g__;s__	27	9.28488			G_tfc14;G_tfc15	Activated Sludge	State B	Week 2
BIN0074	30499	1	k101_728168	1103		d__Bacteria;p__Proteobacteria;c__Gammaproteobacteria;o__Burkholderiales;f__Burkholderiaceae;g__Ottowia;s__	27	4.38291			G_tfc14;G_tfc15	Activated Sludge	State B	Week 2
BIN0146	4345	1	k101_728168	1103		Unclassified	27	30.7651			G_tfc14;G_tfc15	Activated Sludge	State B	Week 2
BIN0005	196662	1	k101_728168	1103		d__Bacteria;p__Proteobacteria;c__Gammaproteobacteria;o__Burkholderiales;f__Rhodocyclaceae;g__Zoogloea;s__Zoogloea	27	0.679716			G_tfc14;G_tfc15	Activated Sludge	State B	Week 2
BIN0082	37603	1	k101_728168	1103		Unclassified	27	3.55489			G_tfc14;G_tfc15	Activated Sludge	State B	Week 2
BIN0051	73240	1	k101_728168	1103		d__Bacteria;p__Proteobacteria;c__Gammaproteobacteria;o__Burkholderiales;f__Rhodocyclaceae;g__Methyloversatilis;s__	27	1.82516			G_tfc14;G_tfc15	Activated Sludge	State B	Week 2
BIN0098	38810	1	k101_728168	1103		Unclassified	27	3.44433			G_tfc14;G_tfc15	Activated Sludge	State B	Week 2
BIN0044	57529	1	k101_728168	1103		d__Bacteria;p__Proteobacteria;c__Gammaproteobacteria;o__Burkholderiales;f__Burkholderiaceae;g__Ottowia;s__Ottowia	27	2.3236			G_tfc14;G_tfc15	Activated Sludge	State B	Week 2
BIN0098	38810	1	k101_728168	1103		Unclassified	27	3.44433			G_tfc14;G_tfc15	Activated Sludge	State B	Week 2
BIN0074	30499	1	k101_728168	1103		d__Bacteria;p__Proteobacteria;c__Gammaproteobacteria;o__Burkholderiales;f__Burkholderiaceae;g__Ottowia;s__	27	4.38291			G_tfc14;G_tfc15	Activated Sludge	State B	Week 2
BIN0113	10957	1	k101_728168	1103		Unclassified	27	12.1999			G_tfc14;G_tfc15	Activated Sludge	State B	Week 2
BIN0098	38810	1	k101_728168	1103		Unclassified	27	3.44433			G_tfc14;G_tfc15	Activated Sludge	State B	Week 2
BIN0125	14895	1	k101_728168	1103		Unclassified	27	8.97445			G_tfc14;G_tfc15	Activated Sludge	State B	Week 2
BIN0082	37603	1	k101_728168	1103		Unclassified	27	3.55489			G_tfc14;G_tfc15	Activated Sludge	State B	Week 2
BIN0075	56928	1	k101_728168	1103		Unclassified	27	2.34813			G_tfc14;G_tfc15	Activated Sludge	State B	Week 2
BIN0125	14895	1	k101_728168	1103		Unclassified	27	8.97445			G_tfc14;G_tfc15	Activated Sludge	State B	Week 2
BIN0077	27285	3	k101_728168	1103		d__Bacteria;p__Proteobacteria;c__Gammaproteobacteria;o__Burkholderiales;f__Rhodocyclaceae;g__Rugosibacter;s__Rugosibacter	27	14.6976			G_tfc14;G_tfc15	Activated Sludge	State B	Week 2
BIN0082	37603	1	k101_728168	1103		Unclassified	27	3.55489			G_tfc14;G_tfc15	Activated Sludge	State B	Week 2
BIN0074	30499	1	k101_728168	1103		d__Bacteria;p__Proteobacteria;c__Gammaproteobacteria;o__Burkholderiales;f__Burkholderiaceae;g__Ottowia;s__	27	4.38291			G_tfc14;G_tfc15	Activated Sludge	State B	Week 2
BIN0063	40547	1	k101_728168	1103		d__Bacteria;p__Proteobacteria;c__Gammaproteobacteria;o__Burkholderiales;f__Burkholderiaceae;g__Ottowia;s__	27	3.29678			G_tfc14;G_tfc15	Activated Sludge	State B	Week 2
BIN0068	49836	1	k101_728168	1103		d__Bacteria;p__Proteobacteria;c__Gammaproteobacteria;o__Burkholderiales;f__Burkholderiaceae;g__Ottowia;s__	27	2.68229			G_tfc14;G_tfc15	Activated Sludge	State B	Week 2
BIN0018	82100	1	k101_728168	1103		d__Bacteria;p__Proteobacteria;c__Gammaproteobacteria;o__Burkholderiales;f__Rhodocyclaceae;g__Methyloversatilis;s__Methyloversatilis	27	1.62819			G_tfc14;G_tfc15	Activated Sludge	State B	Week 2
BIN0098	38810	1	k101_728168	1103		Unclassified	27	3.44433			G_tfc14;G_tfc15	Activated Sludge	State B	Week 2
BIN0113	10957	1	k101_728168	1103		Unclassified	27	12.1999			G_tfc14;G_tfc15	Activated Sludge	State B	Week 2
BIN0077	27285	1	k101_728168	1103		d__Bacteria;p__Proteobacteria;c__Gammaproteobacteria;o__Burkholderiales;f__Rhodocyclaceae;g__Rugosibacter;s__Rugosibacter	27	4.89919			G_tfc14;G_tfc15	Activated Sludge	State B	Week 2
BIN0074	30499	1	k101_728168	1103		d__Bacteria;p__Proteobacteria;c__Gammaproteobacteria;o__Burkholderiales;f__Burkholderiaceae;g__Ottowia;s__	27	4.38291			G_tfc14;G_tfc15	Activated Sludge	State B	Week 2
BIN0076	29966	1	k101_728168	1103		d__Bacteria;p__Proteobacteria;c__Gammaproteobacteria;o__Burkholderiales;f__Burkholderiaceae;g__Ottowia;s__	27	4.46087			G_tfc14;G_tfc15	Activated Sludge	State B	Week 2
BIN0072	32423	1	k101_728168	1103		d__Bacteria;p__Proteobacteria;c__Gammaproteobacteria;o__Burkholderiales;f__Burkholderiaceae;g__JAABQG01;s__	27	4.12283			G_tfc14;G_tfc15	Activated Sludge	State B	Week 2
BIN0113	10957	1	k101_728168	1103		Unclassified	27	12.1999			G_tfc14;G_tfc15	Activated Sludge	State B	Week 2
BIN0063	40547	1	k101_728168	1103		d__Bacteria;p__Proteobacteria;c__Gammaproteobacteria;o__Burkholderiales;f__Burkholderiaceae;g__Ottowia;s__	27	3.29678			G_tfc14;G_tfc15	Activated Sludge	State B	Week 2
BIN0018	82100	1	k101_728168	1103		d__Bacteria;p__Proteobacteria;c__Gammaproteobacteria;o__Burkholderiales;f__Rhodocyclaceae;g__Methyloversatilis;s__Methyloversatilis	27	1.62819			G_tfc14;G_tfc15	Activated Sludge	State B	Week 2
BIN0022	114996	1	k101_741916	5024		d__Bacteria;p__Proteobacteria;c__Gammaproteobacteria;o__Burkholderiales;f__Burkholderiaceae;g__Ottowia;s__	9	0.255206			G_tfc7;G_tfc8;G_tfc9;G_tfc10	Activated Sludge	State B	Week 2
BIN0012	118027	1	k101_741916	5024		d__Bacteria;p__Proteobacteria;c__Gammaproteobacteria;o__Burkholderiales;f__Ga0077523;g__Ga0077526;s__	9	0.248652			G_tfc7;G_tfc8;G_tfc9;G_tfc10	Activated Sludge	State B	Week 2
BIN0022	114996	1	k101_741916	5024		d__Bacteria;p__Proteobacteria;c__Gammaproteobacteria;o__Burkholderiales;f__Burkholderiaceae;g__Ottowia;s__	9	0.255206			G_tfc7;G_tfc8;G_tfc9;G_tfc10	Activated Sludge	State B	Week 2
BIN0063	40547	1	k101_741916	5024		d__Bacteria;p__Proteobacteria;c__Gammaproteobacteria;o__Burkholderiales;f__Burkholderiaceae;g__Ottowia;s__	9	0.723795			G_tfc7;G_tfc8;G_tfc9;G_tfc10	Activated Sludge	State B	Week 2
BIN0139	10392	1	k101_741916	5024		Unclassified	9	2.82407			G_tfc7;G_tfc8;G_tfc9;G_tfc10	Activated Sludge	State B	Week 2
BIN0063	40547	1	k101_741916	5024		d__Bacteria;p__Proteobacteria;c__Gammaproteobacteria;o__Burkholderiales;f__Burkholderiaceae;g__Ottowia;s__	9	0.723795			G_tfc7;G_tfc8;G_tfc9;G_tfc10	Activated Sludge	State B	Week 2
BIN0082	37603	1	k101_741916	5024		Unclassified	9	0.780462			G_tfc7;G_tfc8;G_tfc9;G_tfc10	Activated Sludge	State B	Week 2
BIN0074	30499	1	k101_741916	5024		d__Bacteria;p__Proteobacteria;c__Gammaproteobacteria;o__Burkholderiales;f__Burkholderiaceae;g__Ottowia;s__	9	0.962251			G_tfc7;G_tfc8;G_tfc9;G_tfc10	Activated Sludge	State B	Week 2
BIN0038	57503	1	k101_741916	5024		d__Bacteria;p__Proteobacteria;c__Gammaproteobacteria;o__Burkholderiales;f__Burkholderiaceae;g__Ottowia;s__Ottowia	9	0.510368			G_tfc7;G_tfc8;G_tfc9;G_tfc10	Activated Sludge	State B	Week 2
BIN0113	10957	1	k101_741916	5024		Unclassified	9	2.67844			G_tfc7;G_tfc8;G_tfc9;G_tfc10	Activated Sludge	State B	Week 2
BIN0022	114996	1	k101_741916	5024		d__Bacteria;p__Proteobacteria;c__Gammaproteobacteria;o__Burkholderiales;f__Burkholderiaceae;g__Ottowia;s__	9	0.255206			G_tfc7;G_tfc8;G_tfc9;G_tfc10	Activated Sludge	State B	Week 2
BIN0123	16552	1	k101_741916	5024		Unclassified	9	1.77306			G_tfc7;G_tfc8;G_tfc9;G_tfc10	Activated Sludge	State B	Week 2
BIN0074	30499	1	k101_741916	5024		d__Bacteria;p__Proteobacteria;c__Gammaproteobacteria;o__Burkholderiales;f__Burkholderiaceae;g__Ottowia;s__	9	0.962251			G_tfc7;G_tfc8;G_tfc9;G_tfc10	Activated Sludge	State B	Week 2
BIN0082	37603	1	k101_741916	5024		Unclassified	9	0.780462			G_tfc7;G_tfc8;G_tfc9;G_tfc10	Activated Sludge	State B	Week 2
BIN0075	56928	1	k101_741916	5024		Unclassified	9	0.515523			G_tfc7;G_tfc8;G_tfc9;G_tfc10	Activated Sludge	State B	Week 2
BIN0012	118027	1	k101_741916	5024		d__Bacteria;p__Proteobacteria;c__Gammaproteobacteria;o__Burkholderiales;f__Ga0077523;g__Ga0077526;s__	9	0.248652			G_tfc7;G_tfc8;G_tfc9;G_tfc10	Activated Sludge	State B	Week 2
BIN0044	57529	1	k101_741916	5024		d__Bacteria;p__Proteobacteria;c__Gammaproteobacteria;o__Burkholderiales;f__Burkholderiaceae;g__Ottowia;s__Ottowia	9	0.510138			G_tfc7;G_tfc8;G_tfc9;G_tfc10	Activated Sludge	State B	Week 2
BIN0113	10957	1	k101_741916	5024		Unclassified	9	2.67844			G_tfc7;G_tfc8;G_tfc9;G_tfc10	Activated Sludge	State B	Week 2
BIN0075	56928	1	k101_741916	5024		Unclassified	9	0.515523			G_tfc7;G_tfc8;G_tfc9;G_tfc10	Activated Sludge	State B	Week 2
BIN0044	57529	1	k101_741916	5024		d__Bacteria;p__Proteobacteria;c__Gammaproteobacteria;o__Burkholderiales;f__Burkholderiaceae;g__Ottowia;s__Ottowia	9	0.510138			G_tfc7;G_tfc8;G_tfc9;G_tfc10	Activated Sludge	State B	Week 2
BIN0044	57529	1	k101_741916	5024		d__Bacteria;p__Proteobacteria;c__Gammaproteobacteria;o__Burkholderiales;f__Burkholderiaceae;g__Ottowia;s__Ottowia	9	0.510138			G_tfc7;G_tfc8;G_tfc9;G_tfc10	Activated Sludge	State B	Week 2
BIN0011	146816	1	k101_741916	5024		d__Bacteria;p__Proteobacteria;c__Gammaproteobacteria;o__Burkholderiales;f__Rhodocyclaceae;g__Methyloversatilis;s__	9	0.199894			G_tfc7;G_tfc8;G_tfc9;G_tfc10	Activated Sludge	State B	Week 2
BIN0082	37603	1	k101_741916	5024		Unclassified	9	0.780462			G_tfc7;G_tfc8;G_tfc9;G_tfc10	Activated Sludge	State B	Week 2
BIN0082	37603	1	k101_741916	5024		Unclassified	9	0.780462			G_tfc7;G_tfc8;G_tfc9;G_tfc10	Activated Sludge	State B	Week 2
BIN0044	57529	1	k101_741916	5024		d__Bacteria;p__Proteobacteria;c__Gammaproteobacteria;o__Burkholderiales;f__Burkholderiaceae;g__Ottowia;s__Ottowia	9	0.510138			G_tfc7;G_tfc8;G_tfc9;G_tfc10	Activated Sludge	State B	Week 2
BIN0128	7790	1	k101_741916	5024		Unclassified	9	3.76736			G_tfc7;G_tfc8;G_tfc9;G_tfc10	Activated Sludge	State B	Week 2
BIN0005	196662	1	k101_741916	5024		d__Bacteria;p__Proteobacteria;c__Gammaproteobacteria;o__Burkholderiales;f__Rhodocyclaceae;g__Zoogloea;s__Zoogloea	9	0.149229			G_tfc7;G_tfc8;G_tfc9;G_tfc10	Activated Sludge	State B	Week 2
BIN0068	49836	2	k101_741916	5024		d__Bacteria;p__Proteobacteria;c__Gammaproteobacteria;o__Burkholderiales;f__Burkholderiaceae;g__Ottowia;s__	9	1.17777			G_tfc7;G_tfc8;G_tfc9;G_tfc10	Activated Sludge	State B	Week 2
BIN0068	49836	1	k101_741916	5024		d__Bacteria;p__Proteobacteria;c__Gammaproteobacteria;o__Burkholderiales;f__Burkholderiaceae;g__Ottowia;s__	9	0.588886			G_tfc7;G_tfc8;G_tfc9;G_tfc10	Activated Sludge	State B	Week 2
BIN0008	285150	1	k101_741916	5024		d__Bacteria;p__Proteobacteria;c__Gammaproteobacteria;o__Burkholderiales;f__Rhodocyclaceae;g__JAEUNL01;s__JAEUNL01	9	0.10292			G_tfc7;G_tfc8;G_tfc9;G_tfc10	Activated Sludge	State B	Week 2
BIN0123	16552	1	k101_741916	5024		Unclassified	9	1.77306			G_tfc7;G_tfc8;G_tfc9;G_tfc10	Activated Sludge	State B	Week 2
BIN0018	82100	1	k101_741916	5024		d__Bacteria;p__Proteobacteria;c__Gammaproteobacteria;o__Burkholderiales;f__Rhodocyclaceae;g__Methyloversatilis;s__Methyloversatilis	9	0.357463			G_tfc7;G_tfc8;G_tfc9;G_tfc10	Activated Sludge	State B	Week 2
BIN0044	57529	1	k101_741916	5024		d__Bacteria;p__Proteobacteria;c__Gammaproteobacteria;o__Burkholderiales;f__Burkholderiaceae;g__Ottowia;s__Ottowia	9	0.510138			G_tfc7;G_tfc8;G_tfc9;G_tfc10	Activated Sludge	State B	Week 2
BIN0072	32423	2	k101_741916	5024		d__Bacteria;p__Proteobacteria;c__Gammaproteobacteria;o__Burkholderiales;f__Burkholderiaceae;g__JAABQG01;s__	9	1.8103			G_tfc7;G_tfc8;G_tfc9;G_tfc10	Activated Sludge	State B	Week 2
BIN0075	56928	1	k101_741916	5024		Unclassified	9	0.515523			G_tfc7;G_tfc8;G_tfc9;G_tfc10	Activated Sludge	State B	Week 2
BIN0022	114996	1	k101_741916	5024		d__Bacteria;p__Proteobacteria;c__Gammaproteobacteria;o__Burkholderiales;f__Burkholderiaceae;g__Ottowia;s__	9	0.255206			G_tfc7;G_tfc8;G_tfc9;G_tfc10	Activated Sludge	State B	Week 2
BIN0044	57529	1	k101_741916	5024		d__Bacteria;p__Proteobacteria;c__Gammaproteobacteria;o__Burkholderiales;f__Burkholderiaceae;g__Ottowia;s__Ottowia	9	0.510138			G_tfc7;G_tfc8;G_tfc9;G_tfc10	Activated Sludge	State B	Week 2
BIN0098	38810	1	k101_741916	5024		Unclassified	9	0.756189			G_tfc7;G_tfc8;G_tfc9;G_tfc10	Activated Sludge	State B	Week 2
BIN0074	30499	1	k101_741916	5024		d__Bacteria;p__Proteobacteria;c__Gammaproteobacteria;o__Burkholderiales;f__Burkholderiaceae;g__Ottowia;s__	9	0.962251			G_tfc7;G_tfc8;G_tfc9;G_tfc10	Activated Sludge	State B	Week 2
BIN0011	146816	1	k101_741916	5024		d__Bacteria;p__Proteobacteria;c__Gammaproteobacteria;o__Burkholderiales;f__Rhodocyclaceae;g__Methyloversatilis;s__	9	0.199894			G_tfc7;G_tfc8;G_tfc9;G_tfc10	Activated Sludge	State B	Week 2
BIN0082	37603	1	k101_741916	5024		Unclassified	9	0.780462			G_tfc7;G_tfc8;G_tfc9;G_tfc10	Activated Sludge	State B	Week 2
BIN0082	37603	1	k101_741916	5024		Unclassified	9	0.780462			G_tfc7;G_tfc8;G_tfc9;G_tfc10	Activated Sludge	State B	Week 2
BIN0038	57503	1	k101_741916	5024		d__Bacteria;p__Proteobacteria;c__Gammaproteobacteria;o__Burkholderiales;f__Burkholderiaceae;g__Ottowia;s__Ottowia	9	0.510368			G_tfc7;G_tfc8;G_tfc9;G_tfc10	Activated Sludge	State B	Week 2
BIN0074	30499	1	k101_741916	5024		d__Bacteria;p__Proteobacteria;c__Gammaproteobacteria;o__Burkholderiales;f__Burkholderiaceae;g__Ottowia;s__	9	0.962251			G_tfc7;G_tfc8;G_tfc9;G_tfc10	Activated Sludge	State B	Week 2
BIN0017	109328	1	k101_741916	5024		d__Bacteria;p__Proteobacteria;c__Gammaproteobacteria;o__Burkholderiales;f__Burkholderiaceae;g__Tibeticola;s__Tibeticola	9	0.268437			G_tfc7;G_tfc8;G_tfc9;G_tfc10	Activated Sludge	State B	Week 2
BIN0017	109328	1	k101_741916	5024		d__Bacteria;p__Proteobacteria;c__Gammaproteobacteria;o__Burkholderiales;f__Burkholderiaceae;g__Tibeticola;s__Tibeticola	9	0.268437			G_tfc7;G_tfc8;G_tfc9;G_tfc10	Activated Sludge	State B	Week 2
BIN0068	49836	1	k101_741916	5024		d__Bacteria;p__Proteobacteria;c__Gammaproteobacteria;o__Burkholderiales;f__Burkholderiaceae;g__Ottowia;s__	9	0.588886			G_tfc7;G_tfc8;G_tfc9;G_tfc10	Activated Sludge	State B	Week 2
BIN0044	57529	1	k101_741916	5024		d__Bacteria;p__Proteobacteria;c__Gammaproteobacteria;o__Burkholderiales;f__Burkholderiaceae;g__Ottowia;s__Ottowia	9	0.510138			G_tfc7;G_tfc8;G_tfc9;G_tfc10	Activated Sludge	State B	Week 2
BIN0113	10957	1	k101_741916	5024		Unclassified	9	2.67844			G_tfc7;G_tfc8;G_tfc9;G_tfc10	Activated Sludge	State B	Week 2
BIN0074	30499	1	k101_741916	5024		d__Bacteria;p__Proteobacteria;c__Gammaproteobacteria;o__Burkholderiales;f__Burkholderiaceae;g__Ottowia;s__	9	0.962251			G_tfc7;G_tfc8;G_tfc9;G_tfc10	Activated Sludge	State B	Week 2
BIN0113	10957	1	k101_741916	5024		Unclassified	9	2.67844			G_tfc7;G_tfc8;G_tfc9;G_tfc10	Activated Sludge	State B	Week 2
BIN0082	37603	1	k101_741916	5024		Unclassified	9	0.780462			G_tfc7;G_tfc8;G_tfc9;G_tfc10	Activated Sludge	State B	Week 2
BIN0001	193078	1	k101_741916	5024		d__Bacteria;p__Proteobacteria;c__Gammaproteobacteria;o__Burkholderiales;f__Burkholderiaceae;g__Aquabacterium_A;s__Aquabacterium_A	9	0.151999			G_tfc7;G_tfc8;G_tfc9;G_tfc10	Activated Sludge	State B	Week 2
BIN0103	9699	1	k101_741916	5024		Unclassified	9	3.02585			G_tfc7;G_tfc8;G_tfc9;G_tfc10	Activated Sludge	State B	Week 2
BIN0139	10392	1	k101_741916	5024		Unclassified	9	2.82407			G_tfc7;G_tfc8;G_tfc9;G_tfc10	Activated Sludge	State B	Week 2
BIN0038	57503	1	k101_741916	5024		d__Bacteria;p__Proteobacteria;c__Gammaproteobacteria;o__Burkholderiales;f__Burkholderiaceae;g__Ottowia;s__Ottowia	9	0.510368			G_tfc7;G_tfc8;G_tfc9;G_tfc10	Activated Sludge	State B	Week 2
BIN0063	40547	1	k101_741916	5024		d__Bacteria;p__Proteobacteria;c__Gammaproteobacteria;o__Burkholderiales;f__Burkholderiaceae;g__Ottowia;s__	9	0.723795			G_tfc7;G_tfc8;G_tfc9;G_tfc10	Activated Sludge	State B	Week 2
BIN0076	29966	1	k101_741916	5024		d__Bacteria;p__Proteobacteria;c__Gammaproteobacteria;o__Burkholderiales;f__Burkholderiaceae;g__Ottowia;s__	9	0.979367			G_tfc7;G_tfc8;G_tfc9;G_tfc10	Activated Sludge	State B	Week 2
BIN0038	57503	1	k101_741916	5024		d__Bacteria;p__Proteobacteria;c__Gammaproteobacteria;o__Burkholderiales;f__Burkholderiaceae;g__Ottowia;s__Ottowia	9	0.510368			G_tfc7;G_tfc8;G_tfc9;G_tfc10	Activated Sludge	State B	Week 2
BIN0113	10957	1	k101_741916	5024		Unclassified	9	2.67844			G_tfc7;G_tfc8;G_tfc9;G_tfc10	Activated Sludge	State B	Week 2
BIN0047	43928	1	k101_741916	5024		d__Bacteria;p__Proteobacteria;c__Gammaproteobacteria;o__Burkholderiales;f__Methylophilaceae;g__Methylophilus;s__	9	0.668087			G_tfc7;G_tfc8;G_tfc9;G_tfc10	Activated Sludge	State B	Week 2
BIN0146	4345	1	k101_741916	5024		Unclassified	9	6.75436			G_tfc7;G_tfc8;G_tfc9;G_tfc10	Activated Sludge	State B	Week 2
BIN0075	56928	1	k101_741916	5024		Unclassified	9	0.515523			G_tfc7;G_tfc8;G_tfc9;G_tfc10	Activated Sludge	State B	Week 2
BIN0038	57503	1	k101_741916	5024		d__Bacteria;p__Proteobacteria;c__Gammaproteobacteria;o__Burkholderiales;f__Burkholderiaceae;g__Ottowia;s__Ottowia	9	0.510368			G_tfc7;G_tfc8;G_tfc9;G_tfc10	Activated Sludge	State B	Week 2
BIN0082	37603	1	k101_741916	5024		Unclassified	9	0.780462			G_tfc7;G_tfc8;G_tfc9;G_tfc10	Activated Sludge	State B	Week 2
BIN0044	57529	1	k101_741916	5024		d__Bacteria;p__Proteobacteria;c__Gammaproteobacteria;o__Burkholderiales;f__Burkholderiaceae;g__Ottowia;s__Ottowia	9	0.510138			G_tfc7;G_tfc8;G_tfc9;G_tfc10	Activated Sludge	State B	Week 2
BIN0074	30499	1	k101_741916	5024		d__Bacteria;p__Proteobacteria;c__Gammaproteobacteria;o__Burkholderiales;f__Burkholderiaceae;g__Ottowia;s__	9	0.962251			G_tfc7;G_tfc8;G_tfc9;G_tfc10	Activated Sludge	State B	Week 2
BIN0011	146816	1	k101_741916	5024		d__Bacteria;p__Proteobacteria;c__Gammaproteobacteria;o__Burkholderiales;f__Rhodocyclaceae;g__Methyloversatilis;s__	9	0.199894			G_tfc7;G_tfc8;G_tfc9;G_tfc10	Activated Sludge	State B	Week 2
BIN0098	38810	1	k101_741916	5024		Unclassified	9	0.756189			G_tfc7;G_tfc8;G_tfc9;G_tfc10	Activated Sludge	State B	Week 2
BIN0123	16552	2	k101_741916	5024		Unclassified	9	3.54612			G_tfc7;G_tfc8;G_tfc9;G_tfc10	Activated Sludge	State B	Week 2
BIN0038	57503	1	k101_741916	5024		d__Bacteria;p__Proteobacteria;c__Gammaproteobacteria;o__Burkholderiales;f__Burkholderiaceae;g__Ottowia;s__Ottowia	9	0.510368			G_tfc7;G_tfc8;G_tfc9;G_tfc10	Activated Sludge	State B	Week 2
BIN0018	82100	1	k101_741916	5024		d__Bacteria;p__Proteobacteria;c__Gammaproteobacteria;o__Burkholderiales;f__Rhodocyclaceae;g__Methyloversatilis;s__Methyloversatilis	9	0.357463			G_tfc7;G_tfc8;G_tfc9;G_tfc10	Activated Sludge	State B	Week 2
BIN0125	14895	2	k101_741916	5024		Unclassified	9	3.94061			G_tfc7;G_tfc8;G_tfc9;G_tfc10	Activated Sludge	State B	Week 2
BIN0113	10957	2	k101_741916	5024		Unclassified	9	5.35689			G_tfc7;G_tfc8;G_tfc9;G_tfc10	Activated Sludge	State B	Week 2
BIN0059	25707	1	k101_741916	5024		d__Bacteria;p__Proteobacteria;c__Gammaproteobacteria;o__Burkholderiales;f__Burkholderiaceae;g__JAABQG01;s__	9	1.14162			G_tfc7;G_tfc8;G_tfc9;G_tfc10	Activated Sludge	State B	Week 2
BIN0076	29966	1	k101_741916	5024		d__Bacteria;p__Proteobacteria;c__Gammaproteobacteria;o__Burkholderiales;f__Burkholderiaceae;g__Ottowia;s__	9	0.979367			G_tfc7;G_tfc8;G_tfc9;G_tfc10	Activated Sludge	State B	Week 2
BIN0005	196662	1	k101_741916	5024		d__Bacteria;p__Proteobacteria;c__Gammaproteobacteria;o__Burkholderiales;f__Rhodocyclaceae;g__Zoogloea;s__Zoogloea	9	0.149229			G_tfc7;G_tfc8;G_tfc9;G_tfc10	Activated Sludge	State B	Week 2
BIN0022	114996	1	k101_741916	5024		d__Bacteria;p__Proteobacteria;c__Gammaproteobacteria;o__Burkholderiales;f__Burkholderiaceae;g__Ottowia;s__	9	0.255206			G_tfc7;G_tfc8;G_tfc9;G_tfc10	Activated Sludge	State B	Week 2
BIN0034	85828	1	k101_741916	5024		d__Bacteria;p__Proteobacteria;c__Gammaproteobacteria;o__Xanthomonadales;f__Xanthomonadaceae;g__Chiayiivirga;s__	9	0.341936			G_tfc7;G_tfc8;G_tfc9;G_tfc10	Activated Sludge	State B	Week 2
BIN0068	49836	1	k101_741916	5024		d__Bacteria;p__Proteobacteria;c__Gammaproteobacteria;o__Burkholderiales;f__Burkholderiaceae;g__Ottowia;s__	9	0.588886			G_tfc7;G_tfc8;G_tfc9;G_tfc10	Activated Sludge	State B	Week 2
BIN0074	30499	1	k101_741916	5024		d__Bacteria;p__Proteobacteria;c__Gammaproteobacteria;o__Burkholderiales;f__Burkholderiaceae;g__Ottowia;s__	9	0.962251			G_tfc7;G_tfc8;G_tfc9;G_tfc10	Activated Sludge	State B	Week 2
BIN0038	57503	3	k101_741916	5024		d__Bacteria;p__Proteobacteria;c__Gammaproteobacteria;o__Burkholderiales;f__Burkholderiaceae;g__Ottowia;s__Ottowia	9	1.5311			G_tfc7;G_tfc8;G_tfc9;G_tfc10	Activated Sludge	State B	Week 2
BIN0082	37603	1	k101_741916	5024		Unclassified	9	0.780462			G_tfc7;G_tfc8;G_tfc9;G_tfc10	Activated Sludge	State B	Week 2
BIN0074	30499	1	k101_741916	5024		d__Bacteria;p__Proteobacteria;c__Gammaproteobacteria;o__Burkholderiales;f__Burkholderiaceae;g__Ottowia;s__	9	0.962251			G_tfc7;G_tfc8;G_tfc9;G_tfc10	Activated Sludge	State B	Week 2
BIN0082	37603	1	k101_741916	5024		Unclassified	9	0.780462			G_tfc7;G_tfc8;G_tfc9;G_tfc10	Activated Sludge	State B	Week 2
BIN0044	57529	1	k101_741916	5024		d__Bacteria;p__Proteobacteria;c__Gammaproteobacteria;o__Burkholderiales;f__Burkholderiaceae;g__Ottowia;s__Ottowia	9	0.510138			G_tfc7;G_tfc8;G_tfc9;G_tfc10	Activated Sludge	State B	Week 2
BIN0082	37603	1	k101_741916	5024		Unclassified	9	0.780462			G_tfc7;G_tfc8;G_tfc9;G_tfc10	Activated Sludge	State B	Week 2
BIN0044	57529	1	k101_741916	5024		d__Bacteria;p__Proteobacteria;c__Gammaproteobacteria;o__Burkholderiales;f__Burkholderiaceae;g__Ottowia;s__Ottowia	9	0.510138			G_tfc7;G_tfc8;G_tfc9;G_tfc10	Activated Sludge	State B	Week 2
BIN0113	10957	1	k101_741916	5024		Unclassified	9	2.67844			G_tfc7;G_tfc8;G_tfc9;G_tfc10	Activated Sludge	State B	Week 2
BIN0044	57529	1	k101_741916	5024		d__Bacteria;p__Proteobacteria;c__Gammaproteobacteria;o__Burkholderiales;f__Burkholderiaceae;g__Ottowia;s__Ottowia	9	0.510138			G_tfc7;G_tfc8;G_tfc9;G_tfc10	Activated Sludge	State B	Week 2
BIN0030	87596	1	k101_741916	5024		d__Bacteria;p__Proteobacteria;c__Gammaproteobacteria;o__Burkholderiales;f__Thiobacillaceae;g__Thiobacillus;s__Thiobacillus	9	0.335035			G_tfc7;G_tfc8;G_tfc9;G_tfc10	Activated Sludge	State B	Week 2
BIN0113	10957	1	k101_741916	5024		Unclassified	9	2.67844			G_tfc7;G_tfc8;G_tfc9;G_tfc10	Activated Sludge	State B	Week 2
BIN0044	57529	1	k101_741916	5024		d__Bacteria;p__Proteobacteria;c__Gammaproteobacteria;o__Burkholderiales;f__Burkholderiaceae;g__Ottowia;s__Ottowia	9	0.510138			G_tfc7;G_tfc8;G_tfc9;G_tfc10	Activated Sludge	State B	Week 2
BIN0038	57503	1	k101_741916	5024		d__Bacteria;p__Proteobacteria;c__Gammaproteobacteria;o__Burkholderiales;f__Burkholderiaceae;g__Ottowia;s__Ottowia	9	0.510368			G_tfc7;G_tfc8;G_tfc9;G_tfc10	Activated Sludge	State B	Week 2
BIN0022	114996	1	k101_741916	5024		d__Bacteria;p__Proteobacteria;c__Gammaproteobacteria;o__Burkholderiales;f__Burkholderiaceae;g__Ottowia;s__	9	0.255206			G_tfc7;G_tfc8;G_tfc9;G_tfc10	Activated Sludge	State B	Week 2
BIN0113	10957	1	k101_741916	5024		Unclassified	9	2.67844			G_tfc7;G_tfc8;G_tfc9;G_tfc10	Activated Sludge	State B	Week 2
BIN0036	71161	1	k101_563281	1823		Unclassified	94	1.17807				Effluent	State B	Week 2
BIN0026	74374	59	k101_415617	1035		d__Bacteria;p__Proteobacteria;c__Gammaproteobacteria;o__Burkholderiales;f__Burkholderiaceae;g__Tibeticola;s__Tibeticola	No Cluster Assigned	117.136				Effluent	State B	Week 2
BIN0026	74374	1	k101_444960	1317		d__Bacteria;p__Proteobacteria;c__Gammaproteobacteria;o__Burkholderiales;f__Burkholderiaceae;g__Tibeticola;s__Tibeticola	No Cluster Assigned	1.56024				Effluent	State B	Week 2
BIN0047	35113	2	k101_190065	1165		d__Bacteria;p__Proteobacteria;c__Gammaproteobacteria;o__Burkholderiales;f__Burkholderiaceae;g__Ottowia;s__	15	7.47196	MPF_G	mate-pair-formation	G_tfc13;G_tfc12;G_tfc11;G_tfc10;G_tfc9	Effluent	State B	Week 2
BIN0047	35113	1	k101_192070	1672		d__Bacteria;p__Proteobacteria;c__Gammaproteobacteria;o__Burkholderiales;f__Burkholderiaceae;g__Ottowia;s__	2	2.60312			G_tfc7	Effluent	State B	Week 2
BIN0047	35113	1	k101_273646	1708		d__Bacteria;p__Proteobacteria;c__Gammaproteobacteria;o__Burkholderiales;f__Burkholderiaceae;g__Ottowia;s__	10	2.54825			F_traW;F_traU;F_trbC	Effluent	State B	Week 2
BIN0047	35113	1	k101_330933	2775		d__Bacteria;p__Proteobacteria;c__Gammaproteobacteria;o__Burkholderiales;f__Burkholderiaceae;g__Ottowia;s__	6	1.56844			G_tfc24	Effluent	State B	Week 2
BIN0047	35113	1	k101_453034	1234		d__Bacteria;p__Proteobacteria;c__Gammaproteobacteria;o__Burkholderiales;f__Burkholderiaceae;g__Ottowia;s__	No Cluster Assigned	3.52708				Effluent	State B	Week 2
BIN0047	35113	1	k101_568064	2132		d__Bacteria;p__Proteobacteria;c__Gammaproteobacteria;o__Burkholderiales;f__Burkholderiaceae;g__Ottowia;s__	17	2.04147				Effluent	State B	Week 2
BIN0062	62826	1	k101_519764	1125		Unclassified	No Cluster Assigned	2.16225				Effluent	State B	Week 2
BIN0062	62826	1	k101_563281	1823		Unclassified	94	1.33436				Effluent	State B	Week 2
BIN0062	62826	1	k101_660803	4131		Unclassified	67	0.588849				Effluent	State B	Week 2
BIN0037	35499	2	k101_110825	1542		d__Bacteria;p__Proteobacteria;c__Gammaproteobacteria;o__Burkholderiales;f__Burkholderiaceae;g__Ottowia;s__	10	5.58378			F_traG;F_traH;F_traF;F_trbC;F_trbC;F_traU;F_traW;virb4;F_traV;F_traB	Effluent	State B	Week 2
BIN0037	35499	1	k101_283404	1188		d__Bacteria;p__Proteobacteria;c__Gammaproteobacteria;o__Burkholderiales;f__Burkholderiaceae;g__Ottowia;s__	No Cluster Assigned	3.62381				Effluent	State B	Week 2
BIN0001	214003	1	k101_509363	2048		d__Bacteria;p__Proteobacteria;c__Gammaproteobacteria;o__Burkholderiales;f__Usitatibacteraceae;g__FEB-7;s__	35	0.348697			F_traF;F_trbC	Effluent	State B	Week 2
BIN0022	81419	1	k101_589185	1357		d__Bacteria;p__Proteobacteria;c__Gammaproteobacteria;o__Burkholderiales;f__Burkholderiaceae;g__Tibeticola;s__Tibeticola	No Cluster Assigned	1.38323				Effluent	State B	Week 2
BIN0053	36327	1	k101_209917	1791		d__Bacteria;p__Proteobacteria;c__Gammaproteobacteria;o__Burkholderiales;f__Burkholderiaceae;g__JAABQG01;s__	No Cluster Assigned	2.34895				Effluent	State B	Week 2
BIN0181	1140	1	k101_354470	2022		Unclassified	No Cluster Assigned	66.2999			T_virB10	Effluent	State B	Week 2
BIN0009	113813	1	k101_614612	1256		d__Bacteria;p__Proteobacteria;c__Gammaproteobacteria;o__Burkholderiales;f__Rhodocyclaceae;g__Methyloversatilis;s__	21	1.0691				Effluent	State B	Week 2
BIN0022	81419	1	k101_4275	1104		d__Bacteria;p__Proteobacteria;c__Gammaproteobacteria;o__Burkholderiales;f__Burkholderiaceae;g__Tibeticola;s__Tibeticola	65	1.70021			MOBH	Effluent	State B	Week 2
BIN0022	81419	1	k101_589185	1357		d__Bacteria;p__Proteobacteria;c__Gammaproteobacteria;o__Burkholderiales;f__Burkholderiaceae;g__Tibeticola;s__Tibeticola	No Cluster Assigned	1.38323				Effluent	State B	Week 2
BIN0005	95275	1	k101_422174	3440		d__Bacteria;p__Proteobacteria;c__Alphaproteobacteria;o__Sphingomonadales;f__Sphingomonadaceae;g__Chakrabartia;s__	13	0.466295				Effluent	State B	Week 2
BIN0005	95275	1	k101_442115	1028		d__Bacteria;p__Proteobacteria;c__Alphaproteobacteria;o__Sphingomonadales;f__Sphingomonadaceae;g__Chakrabartia;s__	9	1.56037			T_virB3;T_virB2	Effluent	State B	Week 2
BIN0047	35113	1	k101_94246	1560		d__Bacteria;p__Proteobacteria;c__Gammaproteobacteria;o__Burkholderiales;f__Burkholderiaceae;g__Ottowia;s__	62	2.79001			I_traI	Effluent	State B	Week 2
BIN0047	35113	1	k101_231181	3421		d__Bacteria;p__Proteobacteria;c__Gammaproteobacteria;o__Burkholderiales;f__Burkholderiaceae;g__Ottowia;s__	2	1.27226			G_tfc5;t4cp1	Effluent	State B	Week 2
BIN0027	65548	1	k101_31976	1021		d__Bacteria;p__Proteobacteria;c__Gammaproteobacteria;o__Burkholderiales;f__Rhodocyclaceae;g__Methyloversatilis;s__	No Cluster Assigned	2.28356				Effluent	State B	Week 2
BIN0197	5678	1	k101_94246	1560		Unclassified	62	17.2536			I_traI	Effluent	State B	Week 2
BIN0181	1140	1	k101_435950	1048		Unclassified	No Cluster Assigned	127.918				Effluent	State B	Week 2
BIN0062	62826	1	k101_563281	1823		Unclassified	94	1.33436				Effluent	State B	Week 2
BIN0187	2602	1	k101_419117	1793		Unclassified	No Cluster Assigned	32.7575				Effluent	State B	Week 2
BIN0037	35499	1	k101_110825	1542		d__Bacteria;p__Proteobacteria;c__Gammaproteobacteria;o__Burkholderiales;f__Burkholderiaceae;g__Ottowia;s__	10	2.79189			F_traG;F_traH;F_traF;F_trbC;F_trbC;F_traU;F_traW;virb4;F_traV;F_traB	Effluent	State B	Week 2
BIN0037	35499	1	k101_273646	1708		d__Bacteria;p__Proteobacteria;c__Gammaproteobacteria;o__Burkholderiales;f__Burkholderiaceae;g__Ottowia;s__	10	2.52055			F_traW;F_traU;F_trbC	Effluent	State B	Week 2
BIN0037	35499	1	k101_283404	1188		d__Bacteria;p__Proteobacteria;c__Gammaproteobacteria;o__Burkholderiales;f__Burkholderiaceae;g__Ottowia;s__	No Cluster Assigned	3.62381				Effluent	State B	Week 2
BIN0037	35499	1	k101_431929	3591		d__Bacteria;p__Proteobacteria;c__Gammaproteobacteria;o__Burkholderiales;f__Burkholderiaceae;g__Ottowia;s__	No Cluster Assigned	1.19886				Effluent	State B	Week 2
BIN0036	71161	2	k101_273646	1708		Unclassified	10	2.51477			F_traW;F_traU;F_trbC	Effluent	State B	Week 2
BIN0036	71161	1	k101_494078	1789		Unclassified	17	1.20046				Effluent	State B	Week 2
BIN0036	71161	1	k101_110825	1542		Unclassified	10	1.39275			F_traG;F_traH;F_traF;F_trbC;F_trbC;F_traU;F_traW;virb4;F_traV;F_traB	Effluent	State B	Week 2
BIN0036	71161	1	k101_494078	1789		Unclassified	17	1.20046				Effluent	State B	Week 2
BIN0158	12628	1	k101_330933	2775		Unclassified	6	4.36115			G_tfc24	Effluent	State B	Week 2
BIN0031	31010	1	k101_94246	1560		d__Bacteria;p__Proteobacteria;c__Gammaproteobacteria;o__Chromatiales;f__Chromatiaceae;g__M0108;s__M0108	62	3.15916			I_traI	Effluent	State B	Week 2
BIN0019	67578	1	k101_491282	1016		d__Bacteria;p__Proteobacteria;c__Alphaproteobacteria;o__Caulobacterales;f__Caulobacteraceae;g__Phenylobacterium;s__	No Cluster Assigned	2.22587				Effluent	State B	Week 2
BIN0036	71161	1	k101_98293	1252		Unclassified	61	1.71535				Effluent	State B	Week 2
BIN0025	60964	1	k101_538481	1008		d__Bacteria;p__Proteobacteria;c__Gammaproteobacteria;o__Pseudomonadales;f__Moraxellaceae;g__UBA2031;s__	No Cluster Assigned	2.48694				Effluent	State B	Week 2
BIN0012	108618	1	k101_192070	1672		d__Bacteria;p__Actinobacteriota;c__Actinomycetia;o__Actinomycetales;f__Dermatophilaceae;g__Phycicoccus_A;s__	2	0.841512			G_tfc7	Effluent	State B	Week 2
BIN0003	154815	1	k101_223348	2029		d__Bacteria;p__Proteobacteria;c__Gammaproteobacteria;o__Burkholderiales;f__Rhodocyclaceae;g__Methyloversatilis;s__Methyloversatilis	No Cluster Assigned	0.486523				Effluent	State B	Week 2
BIN0177	11291	1	k101_192070	1672		Unclassified	2	8.09524			G_tfc7	Effluent	State B	Week 2
BIN0036	71161	1	k101_231181	3421		Unclassified	2	0.627774			G_tfc5;t4cp1	Effluent	State B	Week 2
BIN0116	2220	1	k101_268175	5845		Unclassified	59	11.7777				Effluent	State B	Week 2
BIN0135	44174	1	k101_283404	1188		Unclassified	No Cluster Assigned	2.91216				Effluent	State B	Week 2
BIN0037	35499	1	k101_192070	1672		d__Bacteria;p__Proteobacteria;c__Gammaproteobacteria;o__Burkholderiales;f__Burkholderiaceae;g__Ottowia;s__	2	2.57482			G_tfc7	Effluent	State B	Week 2
BIN0088	4701	2	k101_435950	1048		Unclassified	No Cluster Assigned	62.0407				Effluent	State B	Week 2
BIN0017	83187	1	k101_114785	1373		d__Bacteria;p__Bacteroidota;c__Ignavibacteria;o__Ignavibacteriales;f__Ignavibacteriaceae;g__UTCHB3;s__	58	1.33805				Effluent	State B	Week 2
BIN0022	81419	1	k101_568064	2132		d__Bacteria;p__Proteobacteria;c__Gammaproteobacteria;o__Burkholderiales;f__Burkholderiaceae;g__Tibeticola;s__Tibeticola	17	0.880411				Effluent	State B	Week 2
BIN0132	24720	1	k101_26938	1032		Unclassified	No Cluster Assigned	5.9906				Effluent	State B	Week 2
BIN0036	71161	1	k101_3893	1984		Unclassified	No Cluster Assigned	1.08247				Effluent	State B	Week 2
BIN0177	11291	1	k101_3893	1984		Unclassified	No Cluster Assigned	6.8222				Effluent	State B	Week 2
BIN0244	12259	1	k101_3893	1984		Unclassified	No Cluster Assigned	6.2835				Effluent	State B	Week 2
BIN0045	273622	3	k101_3893	1984		Unclassified	No Cluster Assigned	0.844553				Effluent	State B	Week 2
BIN0211	2135	1	k101_3893	1984		Unclassified	No Cluster Assigned	36.0794				Effluent	State B	Week 2
BIN0055	26016	1	k101_3893	1984		Unclassified	No Cluster Assigned	2.96085				Effluent	State B	Week 2
BIN0045	273622	1	k101_3893	1984		Unclassified	No Cluster Assigned	0.281518				Effluent	State B	Week 2
BIN0208	9345	1	k101_3893	1984		Unclassified	No Cluster Assigned	8.24285				Effluent	State B	Week 2
BIN0053	36327	1	k101_3893	1984		d__Bacteria;p__Proteobacteria;c__Gammaproteobacteria;o__Burkholderiales;f__Burkholderiaceae;g__JAABQG01;s__	No Cluster Assigned	2.12045				Effluent	State B	Week 2
BIN0045	273622	2	k101_3893	1984		Unclassified	No Cluster Assigned	0.563036				Effluent	State B	Week 2
BIN0004	135039	1	k101_219494	1550		d__Bacteria;p__Proteobacteria;c__Alphaproteobacteria;o__Sphingomonadales;f__Sphingomonadaceae;g__Novosphingobium;s__	No Cluster Assigned	0.730143				Effluent	State B	Week 2
BIN0004	135039	2	k101_435950	1048		d__Bacteria;p__Proteobacteria;c__Alphaproteobacteria;o__Sphingomonadales;f__Sphingomonadaceae;g__Novosphingobium;s__	No Cluster Assigned	2.15977				Effluent	State B	Week 2
BIN0013	71339	1	k101_290356	12462		d__Bacteria;p__Proteobacteria;c__Alphaproteobacteria;o__Sphingomonadales;f__Sphingomonadaceae;g__Novosphingobium;s__	23	0.171903			T_virB9;T_virB6;virb4;T_virB3	Effluent	State B	Week 2
BIN0013	71339	1	k101_488286	6666		d__Bacteria;p__Proteobacteria;c__Alphaproteobacteria;o__Sphingomonadales;f__Sphingomonadaceae;g__Novosphingobium;s__	No Cluster Assigned	0.321371			MOBP1	Effluent	State B	Week 2
BIN0037	35499	4	k101_98293	1252		d__Bacteria;p__Proteobacteria;c__Gammaproteobacteria;o__Burkholderiales;f__Burkholderiaceae;g__Ottowia;s__	61	13.7543				Effluent	State B	Week 2
BIN0037	35499	1	k101_110825	1542		d__Bacteria;p__Proteobacteria;c__Gammaproteobacteria;o__Burkholderiales;f__Burkholderiaceae;g__Ottowia;s__	10	2.79189			F_traG;F_traH;F_traF;F_trbC;F_trbC;F_traU;F_traW;virb4;F_traV;F_traB	Effluent	State B	Week 2
BIN0021	83154	1	k101_4275	1104		d__Bacteria;p__Proteobacteria;c__Gammaproteobacteria;o__Burkholderiales;f__Burkholderiaceae;g__Ottowia;s__	65	1.66474			MOBH	Effluent	State B	Week 2
BIN0021	83154	1	k101_4275	1104		d__Bacteria;p__Proteobacteria;c__Gammaproteobacteria;o__Burkholderiales;f__Burkholderiaceae;g__Ottowia;s__	65	1.66474			MOBH	Effluent	State B	Week 2
BIN0021	83154	1	k101_4275	1104		d__Bacteria;p__Proteobacteria;c__Gammaproteobacteria;o__Burkholderiales;f__Burkholderiaceae;g__Ottowia;s__	65	1.66474			MOBH	Effluent	State B	Week 2
BIN0021	83154	1	k101_4275	1104		d__Bacteria;p__Proteobacteria;c__Gammaproteobacteria;o__Burkholderiales;f__Burkholderiaceae;g__Ottowia;s__	65	1.66474			MOBH	Effluent	State B	Week 2
BIN0021	83154	1	k101_4275	1104		d__Bacteria;p__Proteobacteria;c__Gammaproteobacteria;o__Burkholderiales;f__Burkholderiaceae;g__Ottowia;s__	65	1.66474			MOBH	Effluent	State B	Week 2
BIN0205	23008	1	k101_4275	1104		Unclassified	65	6.01659			MOBH	Effluent	State B	Week 2
BIN0021	83154	1	k101_4275	1104		d__Bacteria;p__Proteobacteria;c__Gammaproteobacteria;o__Burkholderiales;f__Burkholderiaceae;g__Ottowia;s__	65	1.66474			MOBH	Effluent	State B	Week 2
BIN0041	45788	1	k101_4275	1104		d__Bacteria;p__Proteobacteria;c__Gammaproteobacteria;o__Burkholderiales;f__Burkholderiaceae;g__Ottowia;s__Ottowia	65	3.02328			MOBH	Effluent	State B	Week 2
BIN0047	35113	1	k101_4275	1104		d__Bacteria;p__Proteobacteria;c__Gammaproteobacteria;o__Burkholderiales;f__Burkholderiaceae;g__Ottowia;s__	65	3.94241			MOBH	Effluent	State B	Week 2
BIN0021	83154	7	k101_4275	1104		d__Bacteria;p__Proteobacteria;c__Gammaproteobacteria;o__Burkholderiales;f__Burkholderiaceae;g__Ottowia;s__	65	11.6532			MOBH	Effluent	State B	Week 2
BIN0115	22155	1	k101_4275	1104		Unclassified	65	6.24824			MOBH	Effluent	State B	Week 2
BIN0021	83154	2	k101_4275	1104		d__Bacteria;p__Proteobacteria;c__Gammaproteobacteria;o__Burkholderiales;f__Burkholderiaceae;g__Ottowia;s__	65	3.32948			MOBH	Effluent	State B	Week 2
BIN0022	81419	1	k101_4275	1104		d__Bacteria;p__Proteobacteria;c__Gammaproteobacteria;o__Burkholderiales;f__Burkholderiaceae;g__Tibeticola;s__Tibeticola	65	1.70021			MOBH	Effluent	State B	Week 2
BIN0026	74374	1	k101_4275	1104		d__Bacteria;p__Proteobacteria;c__Gammaproteobacteria;o__Burkholderiales;f__Burkholderiaceae;g__Tibeticola;s__Tibeticola	65	1.86127			MOBH	Effluent	State B	Week 2
BIN0021	83154	1	k101_4275	1104		d__Bacteria;p__Proteobacteria;c__Gammaproteobacteria;o__Burkholderiales;f__Burkholderiaceae;g__Ottowia;s__	65	1.66474			MOBH	Effluent	State B	Week 2
BIN0037	35499	1	k101_4275	1104		d__Bacteria;p__Proteobacteria;c__Gammaproteobacteria;o__Burkholderiales;f__Burkholderiaceae;g__Ottowia;s__	65	3.89954			MOBH	Effluent	State B	Week 2
BIN0021	83154	1	k101_4275	1104		d__Bacteria;p__Proteobacteria;c__Gammaproteobacteria;o__Burkholderiales;f__Burkholderiaceae;g__Ottowia;s__	65	1.66474			MOBH	Effluent	State B	Week 2
BIN0021	83154	1	k101_4275	1104		d__Bacteria;p__Proteobacteria;c__Gammaproteobacteria;o__Burkholderiales;f__Burkholderiaceae;g__Ottowia;s__	65	1.66474			MOBH	Effluent	State B	Week 2
BIN0219	3644	1	k101_4275	1104		Unclassified	65	37.9884			MOBH	Effluent	State B	Week 2
BIN0021	83154	1	k101_4275	1104		d__Bacteria;p__Proteobacteria;c__Gammaproteobacteria;o__Burkholderiales;f__Burkholderiaceae;g__Ottowia;s__	65	1.66474			MOBH	Effluent	State B	Week 2
BIN0062	62826	1	k101_4275	1104		Unclassified	65	2.20338			MOBH	Effluent	State B	Week 2
BIN0021	83154	1	k101_4275	1104		d__Bacteria;p__Proteobacteria;c__Gammaproteobacteria;o__Burkholderiales;f__Burkholderiaceae;g__Ottowia;s__	65	1.66474			MOBH	Effluent	State B	Week 2
BIN0062	62826	1	k101_4275	1104		Unclassified	65	2.20338			MOBH	Effluent	State B	Week 2
BIN0022	81419	1	k101_4275	1104		d__Bacteria;p__Proteobacteria;c__Gammaproteobacteria;o__Burkholderiales;f__Burkholderiaceae;g__Tibeticola;s__Tibeticola	65	1.70021			MOBH	Effluent	State B	Week 2
BIN0021	83154	1	k101_4275	1104		d__Bacteria;p__Proteobacteria;c__Gammaproteobacteria;o__Burkholderiales;f__Burkholderiaceae;g__Ottowia;s__	65	1.66474			MOBH	Effluent	State B	Week 2
BIN0026	74374	1	k101_4275	1104		d__Bacteria;p__Proteobacteria;c__Gammaproteobacteria;o__Burkholderiales;f__Burkholderiaceae;g__Tibeticola;s__Tibeticola	65	1.86127			MOBH	Effluent	State B	Week 2
BIN0022	81419	1	k101_4275	1104		d__Bacteria;p__Proteobacteria;c__Gammaproteobacteria;o__Burkholderiales;f__Burkholderiaceae;g__Tibeticola;s__Tibeticola	65	1.70021			MOBH	Effluent	State B	Week 2
BIN0003	154815	1	k101_4275	1104		d__Bacteria;p__Proteobacteria;c__Gammaproteobacteria;o__Burkholderiales;f__Rhodocyclaceae;g__Methyloversatilis;s__Methyloversatilis	65	0.894163			MOBH	Effluent	State B	Week 2
BIN0022	81419	1	k101_4275	1104		d__Bacteria;p__Proteobacteria;c__Gammaproteobacteria;o__Burkholderiales;f__Burkholderiaceae;g__Tibeticola;s__Tibeticola	65	1.70021			MOBH	Effluent	State B	Week 2
BIN0022	81419	1	k101_4275	1104		d__Bacteria;p__Proteobacteria;c__Gammaproteobacteria;o__Burkholderiales;f__Burkholderiaceae;g__Tibeticola;s__Tibeticola	65	1.70021			MOBH	Effluent	State B	Week 2
BIN0021	83154	1	k101_4275	1104		d__Bacteria;p__Proteobacteria;c__Gammaproteobacteria;o__Burkholderiales;f__Burkholderiaceae;g__Ottowia;s__	65	1.66474			MOBH	Effluent	State B	Week 2
BIN0021	83154	1	k101_4275	1104		d__Bacteria;p__Proteobacteria;c__Gammaproteobacteria;o__Burkholderiales;f__Burkholderiaceae;g__Ottowia;s__	65	1.66474			MOBH	Effluent	State B	Week 2
BIN0148	7398	1	k101_4275	1104		Unclassified	65	18.7118			MOBH	Effluent	State B	Week 2
BIN0037	35499	1	k101_4275	1104		d__Bacteria;p__Proteobacteria;c__Gammaproteobacteria;o__Burkholderiales;f__Burkholderiaceae;g__Ottowia;s__	65	3.89954			MOBH	Effluent	State B	Week 2
BIN0077	5682	1	k101_4275	1104		Unclassified	65	24.3629			MOBH	Effluent	State B	Week 2
BIN0021	83154	1	k101_4275	1104		d__Bacteria;p__Proteobacteria;c__Gammaproteobacteria;o__Burkholderiales;f__Burkholderiaceae;g__Ottowia;s__	65	1.66474			MOBH	Effluent	State B	Week 2
BIN0013	71339	3	k101_290356	12462		d__Bacteria;p__Proteobacteria;c__Alphaproteobacteria;o__Sphingomonadales;f__Sphingomonadaceae;g__Novosphingobium;s__	23	0.515709			T_virB9;T_virB6;virb4;T_virB3	Effluent	State B	Week 2
BIN0013	71339	1	k101_85320	1404		d__Bacteria;p__Proteobacteria;c__Alphaproteobacteria;o__Sphingomonadales;f__Sphingomonadaceae;g__Novosphingobium;s__	No Cluster Assigned	1.52582				Effluent	State B	Week 2
BIN0013	71339	1	k101_290356	12462		d__Bacteria;p__Proteobacteria;c__Alphaproteobacteria;o__Sphingomonadales;f__Sphingomonadaceae;g__Novosphingobium;s__	23	0.171903			T_virB9;T_virB6;virb4;T_virB3	Effluent	State B	Week 2
BIN0013	71339	1	k101_469211	1339		d__Bacteria;p__Proteobacteria;c__Alphaproteobacteria;o__Sphingomonadales;f__Sphingomonadaceae;g__Novosphingobium;s__	No Cluster Assigned	1.59989				Effluent	State B	Week 2
BIN0018	100037	1	k101_290356	12462		d__Bacteria;p__Proteobacteria;c__Alphaproteobacteria;o__Sphingomonadales;f__Sphingomonadaceae;g__Sphingobium;s__	23	0.122589			T_virB9;T_virB6;virb4;T_virB3	Effluent	State B	Week 2
BIN0018	100037	1	k101_359405	2494		d__Bacteria;p__Proteobacteria;c__Alphaproteobacteria;o__Sphingomonadales;f__Sphingomonadaceae;g__Sphingobium;s__	84	0.61255	MPF_F	mate-pair-formation	F_traW;F_traU;F_trbC;F_trbC;F_traF;F_traH	Effluent	State B	Week 2
BIN0018	100037	1	k101_359405	2494		d__Bacteria;p__Proteobacteria;c__Alphaproteobacteria;o__Sphingomonadales;f__Sphingomonadaceae;g__Sphingobium;s__	84	0.61255	MPF_F	mate-pair-formation	F_traW;F_traU;F_trbC;F_trbC;F_traF;F_traH	Effluent	State B	Week 2
BIN0005	95275	1	k101_21156	1035		d__Bacteria;p__Proteobacteria;c__Alphaproteobacteria;o__Sphingomonadales;f__Sphingomonadaceae;g__Chakrabartia;s__	No Cluster Assigned	1.54981				Effluent	State B	Week 2
BIN0004	135039	1	k101_435950	1048		d__Bacteria;p__Proteobacteria;c__Alphaproteobacteria;o__Sphingomonadales;f__Sphingomonadaceae;g__Novosphingobium;s__	No Cluster Assigned	1.07989				Effluent	State B	Week 2
BIN0036	71161	1	k101_98293	1252		Unclassified	61	1.71535				Effluent	State B	Week 2
BIN0036	71161	1	k101_110825	1542		Unclassified	10	1.39275			F_traG;F_traH;F_traF;F_trbC;F_trbC;F_traU;F_traW;virb4;F_traV;F_traB	Effluent	State B	Week 2
BIN0036	71161	1	k101_273646	1708		Unclassified	10	1.25739			F_traW;F_traU;F_trbC	Effluent	State B	Week 2
BIN0036	71161	1	k101_453034	1234		Unclassified	No Cluster Assigned	1.74037				Effluent	State B	Week 2
BIN0151	6333	1	k101_290356	12462		Unclassified	23	1.93643			T_virB9;T_virB6;virb4;T_virB3	Effluent	State B	Week 2
BIN0036	71161	1	k101_94246	1560		Unclassified	62	1.37668			I_traI	Effluent	State B	Week 2
BIN0036	71161	1	k101_98293	1252		Unclassified	61	1.71535				Effluent	State B	Week 2
BIN0036	71161	1	k101_110825	1542		Unclassified	10	1.39275			F_traG;F_traH;F_traF;F_trbC;F_trbC;F_traU;F_traW;virb4;F_traV;F_traB	Effluent	State B	Week 2
BIN0036	71161	1	k101_240453	1714		Unclassified	28	1.25298				Effluent	State B	Week 2
BIN0036	71161	1	k101_660803	4131		Unclassified	67	0.519878				Effluent	State B	Week 2
BIN0116	2220	1	k101_231181	3421		Unclassified	2	20.123			G_tfc5;t4cp1	Effluent	State B	Week 2
BIN0041	45788	1	k101_190065	1165		d__Bacteria;p__Proteobacteria;c__Gammaproteobacteria;o__Burkholderiales;f__Burkholderiaceae;g__Ottowia;s__Ottowia	15	2.86498	MPF_G	mate-pair-formation	G_tfc13;G_tfc12;G_tfc11;G_tfc10;G_tfc9	Effluent	State B	Week 2
BIN0041	45788	1	k101_563281	1823		d__Bacteria;p__Proteobacteria;c__Gammaproteobacteria;o__Burkholderiales;f__Burkholderiaceae;g__Ottowia;s__Ottowia	94	1.83088				Effluent	State B	Week 2
BIN0041	45788	1	k101_660803	4131		d__Bacteria;p__Proteobacteria;c__Gammaproteobacteria;o__Burkholderiales;f__Burkholderiaceae;g__Ottowia;s__Ottowia	67	0.807963				Effluent	State B	Week 2
BIN0072	26434	1	k101_98293	1252		Unclassified	61	4.61776				Effluent	State B	Week 2
BIN0053	36327	1	k101_660803	4131		d__Bacteria;p__Proteobacteria;c__Gammaproteobacteria;o__Burkholderiales;f__Burkholderiaceae;g__JAABQG01;s__	67	1.01839				Effluent	State B	Week 2
BIN0136	14777	1	k101_25189	2123		Unclassified	No Cluster Assigned	4.8715				Effluent	State B	Week 2
BIN0026	74374	1	k101_190065	1165		d__Bacteria;p__Proteobacteria;c__Gammaproteobacteria;o__Burkholderiales;f__Burkholderiaceae;g__Tibeticola;s__Tibeticola	15	1.76381	MPF_G	mate-pair-formation	G_tfc13;G_tfc12;G_tfc11;G_tfc10;G_tfc9	Effluent	State B	Week 2
BIN0025	60964	1	k101_400551	1141		d__Bacteria;p__Proteobacteria;c__Gammaproteobacteria;o__Pseudomonadales;f__Moraxellaceae;g__UBA2031;s__	No Cluster Assigned	2.19705				Effluent	State B	Week 2
BIN0024	55676	1	k101_98293	1252		d__Bacteria;p__Proteobacteria;c__Gammaproteobacteria;o__Pseudomonadales;f__Moraxellaceae;g__JAGLBJ01;s__	61	2.19243				Effluent	State B	Week 2
BIN0037	35499	1	k101_330933	2775		d__Bacteria;p__Proteobacteria;c__Gammaproteobacteria;o__Burkholderiales;f__Burkholderiaceae;g__Ottowia;s__	6	1.55138			G_tfc24	Effluent	State B	Week 2
BIN0037	35499	1	k101_110825	1542		d__Bacteria;p__Proteobacteria;c__Gammaproteobacteria;o__Burkholderiales;f__Burkholderiaceae;g__Ottowia;s__	10	2.79189			F_traG;F_traH;F_traF;F_trbC;F_trbC;F_traU;F_traW;virb4;F_traV;F_traB	Effluent	State B	Week 2
BIN0083	12431	1	k101_333444	2387		Unclassified	No Cluster Assigned	5.15039			virb4;T_virB5;T_virB6	Effluent	State B	Week 2
BIN0039	25187	1	k101_453034	1234		d__Bacteria;p__Proteobacteria;c__Gammaproteobacteria;o__Burkholderiales;f__Rhodocyclaceae;g__Rugosibacter;s__Rugosibacter	No Cluster Assigned	4.91708				Effluent	State B	Week 2
BIN0020	80775	1	k101_519764	1125		d__Bacteria;p__Proteobacteria;c__Gammaproteobacteria;o__Burkholderiales;f__Thiobacillaceae;g__Thiobacillus;s__	No Cluster Assigned	1.68178				Effluent	State B	Week 2
BIN0063	6823	1	k101_209917	1791		d__Bacteria;p__Proteobacteria;c__Gammaproteobacteria;o__Burkholderiales;f__Burkholderiaceae;g__JAABQG01;s__	No Cluster Assigned	12.5063				Effluent	State B	Week 2
BIN0063	6823	1	k101_459594	1122		d__Bacteria;p__Proteobacteria;c__Gammaproteobacteria;o__Burkholderiales;f__Burkholderiaceae;g__JAABQG01;s__	No Cluster Assigned	19.9632				Effluent	State B	Week 2
BIN0036	71161	1	k101_110825	1542		Unclassified	10	1.39275			F_traG;F_traH;F_traF;F_trbC;F_trbC;F_traU;F_traW;virb4;F_traV;F_traB	Effluent	State B	Week 2
BIN0062	62826	1	k101_563281	1823		Unclassified	94	1.33436				Effluent	State B	Week 2
BIN0164	14298	1	k101_110825	1542		Unclassified	10	6.93169			F_traG;F_traH;F_traF;F_trbC;F_trbC;F_traU;F_traW;virb4;F_traV;F_traB	Effluent	State B	Week 2
BIN0027	65548	1	k101_192070	1672		d__Bacteria;p__Proteobacteria;c__Gammaproteobacteria;o__Burkholderiales;f__Rhodocyclaceae;g__Methyloversatilis;s__	2	1.39445			G_tfc7	Effluent	State B	Week 2
BIN0026	74374	1	k101_478034	1276		d__Bacteria;p__Proteobacteria;c__Gammaproteobacteria;o__Burkholderiales;f__Burkholderiaceae;g__Tibeticola;s__Tibeticola	No Cluster Assigned	1.61037				Effluent	State B	Week 2
BIN0044	22579	1	k101_192070	1672		d__Bacteria;p__Proteobacteria;c__Gammaproteobacteria;o__Burkholderiales;f__Burkholderiaceae;g__Ottowia;s__	2	4.04816			G_tfc7	Effluent	State B	Week 2
BIN0034	42291	2	k101_44569	1528		d__Bacteria;p__Proteobacteria;c__Alphaproteobacteria;o__UBA2400;f__UBA2400;g__;s__	No Cluster Assigned	4.72996			I_trbA	Effluent	State B	Week 2
BIN0021	83154	1	k101_10206	1077		d__Bacteria;p__Proteobacteria;c__Gammaproteobacteria;o__Burkholderiales;f__Burkholderiaceae;g__Ottowia;s__	6	1.70647			G_tfc24;G_tfc23	Effluent	State B	Week 2
BIN0000	297677	1	k101_10206	1077		d__Bacteria;p__Proteobacteria;c__Gammaproteobacteria;o__Burkholderiales;f__Burkholderiaceae;g__Quisquiliibacterium;s__	6	0.476692			G_tfc24;G_tfc23	Effluent	State B	Week 2
BIN0047	35113	1	k101_10206	1077		d__Bacteria;p__Proteobacteria;c__Gammaproteobacteria;o__Burkholderiales;f__Burkholderiaceae;g__Ottowia;s__	6	4.04124			G_tfc24;G_tfc23	Effluent	State B	Week 2
BIN0037	35499	1	k101_10206	1077		d__Bacteria;p__Proteobacteria;c__Gammaproteobacteria;o__Burkholderiales;f__Burkholderiaceae;g__Ottowia;s__	6	3.9973			G_tfc24;G_tfc23	Effluent	State B	Week 2
BIN0036	71161	1	k101_10206	1077		Unclassified	6	1.99407			G_tfc24;G_tfc23	Effluent	State B	Week 2
BIN0041	45788	1	k101_10206	1077		d__Bacteria;p__Proteobacteria;c__Gammaproteobacteria;o__Burkholderiales;f__Burkholderiaceae;g__Ottowia;s__Ottowia	6	3.09907			G_tfc24;G_tfc23	Effluent	State B	Week 2
BIN0036	71161	1	k101_10206	1077		Unclassified	6	1.99407			G_tfc24;G_tfc23	Effluent	State B	Week 2
BIN0073	13557	1	k101_10206	1077		Unclassified	6	10.4669			G_tfc24;G_tfc23	Effluent	State B	Week 2
BIN0026	74374	1	k101_10206	1077		d__Bacteria;p__Proteobacteria;c__Gammaproteobacteria;o__Burkholderiales;f__Burkholderiaceae;g__Tibeticola;s__Tibeticola	6	1.90793			G_tfc24;G_tfc23	Effluent	State B	Week 2
BIN0047	35113	1	k101_10206	1077		d__Bacteria;p__Proteobacteria;c__Gammaproteobacteria;o__Burkholderiales;f__Burkholderiaceae;g__Ottowia;s__	6	4.04124			G_tfc24;G_tfc23	Effluent	State B	Week 2
BIN0022	81419	1	k101_10206	1077		d__Bacteria;p__Proteobacteria;c__Gammaproteobacteria;o__Burkholderiales;f__Burkholderiaceae;g__Tibeticola;s__Tibeticola	6	1.74284			G_tfc24;G_tfc23	Effluent	State B	Week 2
BIN0021	83154	1	k101_10206	1077		d__Bacteria;p__Proteobacteria;c__Gammaproteobacteria;o__Burkholderiales;f__Burkholderiaceae;g__Ottowia;s__	6	1.70647			G_tfc24;G_tfc23	Effluent	State B	Week 2
BIN0107	20321	2	k101_10206	1077		Unclassified	6	13.9659			G_tfc24;G_tfc23	Effluent	State B	Week 2
BIN0021	83154	1	k101_10206	1077		d__Bacteria;p__Proteobacteria;c__Gammaproteobacteria;o__Burkholderiales;f__Burkholderiaceae;g__Ottowia;s__	6	1.70647			G_tfc24;G_tfc23	Effluent	State B	Week 2
BIN0021	83154	1	k101_10206	1077		d__Bacteria;p__Proteobacteria;c__Gammaproteobacteria;o__Burkholderiales;f__Burkholderiaceae;g__Ottowia;s__	6	1.70647			G_tfc24;G_tfc23	Effluent	State B	Week 2
BIN0021	83154	1	k101_10206	1077		d__Bacteria;p__Proteobacteria;c__Gammaproteobacteria;o__Burkholderiales;f__Burkholderiaceae;g__Ottowia;s__	6	1.70647			G_tfc24;G_tfc23	Effluent	State B	Week 2
BIN0041	45788	1	k101_10206	1077		d__Bacteria;p__Proteobacteria;c__Gammaproteobacteria;o__Burkholderiales;f__Burkholderiaceae;g__Ottowia;s__Ottowia	6	3.09907			G_tfc24;G_tfc23	Effluent	State B	Week 2
BIN0037	35499	1	k101_10206	1077		d__Bacteria;p__Proteobacteria;c__Gammaproteobacteria;o__Burkholderiales;f__Burkholderiaceae;g__Ottowia;s__	6	3.9973			G_tfc24;G_tfc23	Effluent	State B	Week 2
BIN0021	83154	1	k101_10206	1077		d__Bacteria;p__Proteobacteria;c__Gammaproteobacteria;o__Burkholderiales;f__Burkholderiaceae;g__Ottowia;s__	6	1.70647			G_tfc24;G_tfc23	Effluent	State B	Week 2
BIN0041	45788	1	k101_10206	1077		d__Bacteria;p__Proteobacteria;c__Gammaproteobacteria;o__Burkholderiales;f__Burkholderiaceae;g__Ottowia;s__Ottowia	6	3.09907			G_tfc24;G_tfc23	Effluent	State B	Week 2
BIN0021	83154	2	k101_10206	1077		d__Bacteria;p__Proteobacteria;c__Gammaproteobacteria;o__Burkholderiales;f__Burkholderiaceae;g__Ottowia;s__	6	3.41295			G_tfc24;G_tfc23	Effluent	State B	Week 2
BIN0027	65548	1	k101_10206	1077		d__Bacteria;p__Proteobacteria;c__Gammaproteobacteria;o__Burkholderiales;f__Rhodocyclaceae;g__Methyloversatilis;s__	6	2.16483			G_tfc24;G_tfc23	Effluent	State B	Week 2
BIN0021	83154	1	k101_10206	1077		d__Bacteria;p__Proteobacteria;c__Gammaproteobacteria;o__Burkholderiales;f__Burkholderiaceae;g__Ottowia;s__	6	1.70647			G_tfc24;G_tfc23	Effluent	State B	Week 2
BIN0021	83154	1	k101_10206	1077		d__Bacteria;p__Proteobacteria;c__Gammaproteobacteria;o__Burkholderiales;f__Burkholderiaceae;g__Ottowia;s__	6	1.70647			G_tfc24;G_tfc23	Effluent	State B	Week 2
BIN0002	173125	1	k101_10206	1077		d__Bacteria;p__Myxococcota;c__Myxococcia;o__Myxococcales;f__Anaeromyxobacteraceae;g__JADKCZ01;s__	6	0.81964			G_tfc24;G_tfc23	Effluent	State B	Week 2
BIN0026	74374	1	k101_10206	1077		d__Bacteria;p__Proteobacteria;c__Gammaproteobacteria;o__Burkholderiales;f__Burkholderiaceae;g__Tibeticola;s__Tibeticola	6	1.90793			G_tfc24;G_tfc23	Effluent	State B	Week 2
BIN0021	83154	1	k101_10206	1077		d__Bacteria;p__Proteobacteria;c__Gammaproteobacteria;o__Burkholderiales;f__Burkholderiaceae;g__Ottowia;s__	6	1.70647			G_tfc24;G_tfc23	Effluent	State B	Week 2
BIN0073	13557	1	k101_10206	1077		Unclassified	6	10.4669			G_tfc24;G_tfc23	Effluent	State B	Week 2
BIN0164	14298	1	k101_10206	1077		Unclassified	6	9.92448			G_tfc24;G_tfc23	Effluent	State B	Week 2
BIN0029	112934	1	k101_10206	1077		d__Bacteria;p__Bacteroidota;c__Bacteroidia;o__Chitinophagales;f__Saprospiraceae;g__JADJPL01;s__	6	1.25649			G_tfc24;G_tfc23	Effluent	State B	Week 2
BIN0036	71161	1	k101_10206	1077		Unclassified	6	1.99407			G_tfc24;G_tfc23	Effluent	State B	Week 2
BIN0247	4890	1	k101_10206	1077		Unclassified	6	29.0184			G_tfc24;G_tfc23	Effluent	State B	Week 2
BIN0021	83154	1	k101_10206	1077		d__Bacteria;p__Proteobacteria;c__Gammaproteobacteria;o__Burkholderiales;f__Burkholderiaceae;g__Ottowia;s__	6	1.70647			G_tfc24;G_tfc23	Effluent	State B	Week 2
BIN0013	71339	1	k101_85320	1404		d__Bacteria;p__Proteobacteria;c__Alphaproteobacteria;o__Sphingomonadales;f__Sphingomonadaceae;g__Novosphingobium;s__	No Cluster Assigned	1.52582				Effluent	State B	Week 2
BIN0013	71339	1	k101_290356	12462		d__Bacteria;p__Proteobacteria;c__Alphaproteobacteria;o__Sphingomonadales;f__Sphingomonadaceae;g__Novosphingobium;s__	23	0.171903			T_virB9;T_virB6;virb4;T_virB3	Effluent	State B	Week 2
BIN0013	71339	1	k101_432387	1715		d__Bacteria;p__Proteobacteria;c__Alphaproteobacteria;o__Sphingomonadales;f__Sphingomonadaceae;g__Novosphingobium;s__	No Cluster Assigned	1.24913				Effluent	State B	Week 2
BIN0036	71161	1	k101_121285	2455		Unclassified	47	0.874792				Effluent	State B	Week 2
BIN0036	71161	1	k101_231181	3421		Unclassified	2	0.627774			G_tfc5;t4cp1	Effluent	State B	Week 2
BIN0036	71161	1	k101_564580	1415		Unclassified	No Cluster Assigned	1.51775				Effluent	State B	Week 2
BIN0044	22579	1	k101_288984	1521		d__Bacteria;p__Proteobacteria;c__Gammaproteobacteria;o__Burkholderiales;f__Burkholderiaceae;g__Ottowia;s__	No Cluster Assigned	4.45005				Effluent	State B	Week 2
BIN0006	136778	1	k101_158066	1108		d__Bacteria;p__Proteobacteria;c__Gammaproteobacteria;o__Xanthomonadales;f__Xanthomonadaceae;g__Chiayiivirga;s__	No Cluster Assigned	1.00842				Effluent	State B	Week 2
BIN0006	136778	1	k101_231181	3421		d__Bacteria;p__Proteobacteria;c__Gammaproteobacteria;o__Xanthomonadales;f__Xanthomonadaceae;g__Chiayiivirga;s__	2	0.32661			G_tfc5;t4cp1	Effluent	State B	Week 2
BIN0014	187784	1	k101_563281	1823		d__Bacteria;p__Proteobacteria;c__Gammaproteobacteria;o__Burkholderiales;f__Burkholderiaceae;g__Ottowia;s__	94	0.44643				Effluent	State B	Week 2
BIN0002	173125	7	k101_491282	1016		d__Bacteria;p__Myxococcota;c__Myxococcia;o__Myxococcales;f__Anaeromyxobacteraceae;g__JADKCZ01;s__	No Cluster Assigned	6.08195				Effluent	State B	Week 2
BIN0011	123881	3	k101_564580	1415		d__Bacteria;p__Proteobacteria;c__Alphaproteobacteria;o__Sphingomonadales;f__Sphingomonadaceae;g__Novosphingobium;s__	No Cluster Assigned	2.61552				Effluent	State B	Week 2
BIN0008	151554	1	k101_660803	4131		d__Bacteria;p__Bacteroidota;c__Bacteroidia;o__Chitinophagales;f__JADIYW01;g__JADJSS01;s__	67	0.244105				Effluent	State B	Week 2
BIN0003	154815	1	k101_73993	2748		d__Bacteria;p__Proteobacteria;c__Gammaproteobacteria;o__Burkholderiales;f__Rhodocyclaceae;g__Methyloversatilis;s__Methyloversatilis	No Cluster Assigned	0.359227				Effluent	State B	Week 2
BIN0036	71161	2	k101_273646	1708		Unclassified	10	2.51477			F_traW;F_traU;F_trbC	Effluent	State B	Week 2
BIN0036	71161	1	k101_491282	1016		Unclassified	No Cluster Assigned	2.11379				Effluent	State B	Week 2
BIN0037	35499	1	k101_283404	1188		d__Bacteria;p__Proteobacteria;c__Gammaproteobacteria;o__Burkholderiales;f__Burkholderiaceae;g__Ottowia;s__	No Cluster Assigned	3.62381				Effluent	State B	Week 2
BIN0026	74374	1	k101_25189	2123		d__Bacteria;p__Proteobacteria;c__Gammaproteobacteria;o__Burkholderiales;f__Burkholderiaceae;g__Tibeticola;s__Tibeticola	No Cluster Assigned	0.967893				Effluent	State B	Week 2
BIN0022	81419	1	k101_190065	1165		d__Bacteria;p__Proteobacteria;c__Gammaproteobacteria;o__Burkholderiales;f__Burkholderiaceae;g__Tibeticola;s__Tibeticola	15	1.61119	MPF_G	mate-pair-formation	G_tfc13;G_tfc12;G_tfc11;G_tfc10;G_tfc9	Effluent	State B	Week 2
BIN0011	123881	1	k101_552688	2023		d__Bacteria;p__Proteobacteria;c__Alphaproteobacteria;o__Sphingomonadales;f__Sphingomonadaceae;g__Novosphingobium;s__	No Cluster Assigned	0.609815				Effluent	State B	Week 2
BIN0027	65548	1	k101_279258	2392		d__Bacteria;p__Proteobacteria;c__Gammaproteobacteria;o__Burkholderiales;f__Rhodocyclaceae;g__Methyloversatilis;s__	No Cluster Assigned	0.974716				Effluent	State B	Week 2
BIN0036	71161	1	k101_121285	2455		Unclassified	47	0.874792				Effluent	State B	Week 2
BIN0143	10355	1	k101_280086	2287		Unclassified	No Cluster Assigned	6.45331				Effluent	State B	Week 2
BIN0004	135039	1	k101_219494	1550		d__Bacteria;p__Proteobacteria;c__Alphaproteobacteria;o__Sphingomonadales;f__Sphingomonadaceae;g__Novosphingobium;s__	No Cluster Assigned	0.730143				Effluent	State B	Week 2
BIN0004	135039	1	k101_291271	2984		d__Bacteria;p__Proteobacteria;c__Alphaproteobacteria;o__Sphingomonadales;f__Sphingomonadaceae;g__Novosphingobium;s__	No Cluster Assigned	0.379263				Effluent	State B	Week 2
BIN0004	135039	1	k101_401502	1425		d__Bacteria;p__Proteobacteria;c__Alphaproteobacteria;o__Sphingomonadales;f__Sphingomonadaceae;g__Novosphingobium;s__	No Cluster Assigned	0.79419				Effluent	State B	Week 2
BIN0001	214003	1	k101_94246	1560		d__Bacteria;p__Proteobacteria;c__Gammaproteobacteria;o__Burkholderiales;f__Usitatibacteraceae;g__FEB-7;s__	62	0.457777			I_traI	Effluent	State B	Week 2
BIN0178	6208	74	k101_14194	1053		Unclassified	37	1730.02			MOBQ	Effluent	State B	Week 2
BIN0178	6208	1	k101_14194	1053		Unclassified	37	23.3786			MOBQ	Effluent	State B	Week 2
BIN0019	67578	1	k101_14194	1053		d__Bacteria;p__Proteobacteria;c__Alphaproteobacteria;o__Caulobacterales;f__Caulobacteraceae;g__Phenylobacterium;s__	37	2.14766			MOBQ	Effluent	State B	Week 2
BIN0000	297677	1	k101_14194	1053		d__Bacteria;p__Proteobacteria;c__Gammaproteobacteria;o__Burkholderiales;f__Burkholderiaceae;g__Quisquiliibacterium;s__	37	0.487556			MOBQ	Effluent	State B	Week 2
BIN0178	6208	17	k101_14194	1053		Unclassified	37	397.436			MOBQ	Effluent	State B	Week 2
BIN0247	4890	1	k101_14194	1053		Unclassified	37	29.6798			MOBQ	Effluent	State B	Week 2
BIN0100	5498	1	k101_14194	1053		Unclassified	37	26.3977			MOBQ	Effluent	State B	Week 2
BIN0178	6208	23	k101_14194	1053		Unclassified	37	537.708			MOBQ	Effluent	State B	Week 2
BIN0107	20321	7	k101_14194	1053		Unclassified	37	49.9946			MOBQ	Effluent	State B	Week 2
BIN0011	123881	1	k101_14194	1053		d__Bacteria;p__Proteobacteria;c__Alphaproteobacteria;o__Sphingomonadales;f__Sphingomonadaceae;g__Novosphingobium;s__	37	1.17156			MOBQ	Effluent	State B	Week 2
BIN0095	12714	1	k101_14194	1053		Unclassified	37	11.4153			MOBQ	Effluent	State B	Week 2
BIN0178	6208	17	k101_14194	1053		Unclassified	37	397.436			MOBQ	Effluent	State B	Week 2
BIN0043	27955	1	k101_14194	1053		d__Bacteria;p__Proteobacteria;c__Gammaproteobacteria;o__Competibacterales;f__Competibacteraceae;g__RXIW01;s__RXIW01	37	5.19171			MOBQ	Effluent	State B	Week 2
BIN0043	27955	1	k101_14194	1053		d__Bacteria;p__Proteobacteria;c__Gammaproteobacteria;o__Competibacterales;f__Competibacteraceae;g__RXIW01;s__RXIW01	37	5.19171			MOBQ	Effluent	State B	Week 2
BIN0171	9122	1	k101_14194	1053		Unclassified	37	15.9104			MOBQ	Effluent	State B	Week 2
BIN0011	123881	1	k101_14194	1053		d__Bacteria;p__Proteobacteria;c__Alphaproteobacteria;o__Sphingomonadales;f__Sphingomonadaceae;g__Novosphingobium;s__	37	1.17156			MOBQ	Effluent	State B	Week 2
BIN0153	3043	1	k101_14194	1053		Unclassified	37	47.6945			MOBQ	Effluent	State B	Week 2
BIN0025	60964	1	k101_14194	1053		d__Bacteria;p__Proteobacteria;c__Gammaproteobacteria;o__Pseudomonadales;f__Moraxellaceae;g__UBA2031;s__	37	2.38066			MOBQ	Effluent	State B	Week 2
BIN0008	151554	1	k101_14194	1053		d__Bacteria;p__Bacteroidota;c__Bacteroidia;o__Chitinophagales;f__JADIYW01;g__JADJSS01;s__	37	0.957641			MOBQ	Effluent	State B	Week 2
BIN0178	6208	4	k101_14194	1053		Unclassified	37	93.5144			MOBQ	Effluent	State B	Week 2
BIN0006	136778	1	k101_14194	1053		d__Bacteria;p__Proteobacteria;c__Gammaproteobacteria;o__Xanthomonadales;f__Xanthomonadaceae;g__Chiayiivirga;s__	37	1.06109			MOBQ	Effluent	State B	Week 2
BIN0005	95275	13	k101_182043	1705		d__Bacteria;p__Proteobacteria;c__Alphaproteobacteria;o__Sphingomonadales;f__Sphingomonadaceae;g__Chakrabartia;s__	No Cluster Assigned	12.2303				Effluent	State B	Week 2
BIN0040	35562	2	k101_415617	1035		d__Bacteria;p__Proteobacteria;c__Gammaproteobacteria;o__Competibacterales;f__Competibacteraceae;g__RXIX01;s__RXIX01	No Cluster Assigned	8.30428				Effluent	State B	Week 2
BIN0225	5562	1	k101_191461	1408		d__Bacteria;p__Bacteroidota;c__Bacteroidia;o__Bacteroidales;f__Lentimicrobiaceae;g__Lentimicrobium;s__Lentimicrobium	45	19.5148			MOBP1	Effluent	State B	Week 2
BIN0118	5326	1	k101_459594	1122		Unclassified	No Cluster Assigned	25.5743				Effluent	State B	Week 2
BIN0129	15068	1	k101_491282	1016		Unclassified	No Cluster Assigned	9.98273				Effluent	State B	Week 2
BIN0201	17334	1	k101_98293	1252		Unclassified	61	7.04199				Effluent	State B	Week 2
BIN0201	17334	1	k101_283404	1188		Unclassified	No Cluster Assigned	7.42136				Effluent	State B	Week 2
BIN0191	12102	1	k101_114785	1373		Unclassified	58	9.19752				Effluent	State B	Week 2
BIN0191	12102	1	k101_563281	1823		Unclassified	94	6.92715				Effluent	State B	Week 2
BIN0011	123881	1	k101_458228	1697		d__Bacteria;p__Proteobacteria;c__Alphaproteobacteria;o__Sphingomonadales;f__Sphingomonadaceae;g__Novosphingobium;s__	No Cluster Assigned	0.726963				Effluent	State B	Week 2
BIN0110	11134	1	k101_344642	2012		Unclassified	No Cluster Assigned	6.82212				Effluent	State B	Week 2
BIN0008	151554	1	k101_563281	1823		d__Bacteria;p__Bacteroidota;c__Bacteroidia;o__Chitinophagales;f__JADIYW01;g__JADJSS01;s__	94	0.553152				Effluent	State B	Week 2
BIN0036	71161	1	k101_268175	5845		Unclassified	59	0.367428				Effluent	State B	Week 2
BIN0116	2220	1	k101_110825	1542		Unclassified	10	44.6438			F_traG;F_traH;F_traF;F_trbC;F_trbC;F_traU;F_traW;virb4;F_traV;F_traB	Effluent	State B	Week 2
BIN0116	2220	1	k101_114785	1373		Unclassified	58	50.1389				Effluent	State B	Week 2
BIN0116	2220	1	k101_494078	1789		Unclassified	17	38.48				Effluent	State B	Week 2
BIN0116	2220	1	k101_563281	1823		Unclassified	94	37.7623				Effluent	State B	Week 2
BIN0004	135039	1	k101_435950	1048		d__Bacteria;p__Proteobacteria;c__Alphaproteobacteria;o__Sphingomonadales;f__Sphingomonadaceae;g__Novosphingobium;s__	No Cluster Assigned	1.07989				Effluent	State B	Week 2
BIN0073	13557	1	k101_268175	5845		Unclassified	59	1.92864				Effluent	State B	Week 2
BIN0207	19266	1	k101_494078	1789		Unclassified	17	4.43401				Effluent	State B	Week 2
BIN0051	20520	1	k101_280086	2287		d__Bacteria;p__Proteobacteria;c__Gammaproteobacteria;o__Burkholderiales;f__Gallionellaceae;g__Gallionella;s__	No Cluster Assigned	3.25653				Effluent	State B	Week 2
BIN0158	12628	1	k101_17361	1600		Unclassified	No Cluster Assigned	7.56387			F_traG	Effluent	State B	Week 2
BIN0013	71339	1	k101_17361	1600		d__Bacteria;p__Proteobacteria;c__Alphaproteobacteria;o__Sphingomonadales;f__Sphingomonadaceae;g__Novosphingobium;s__	No Cluster Assigned	1.33891			F_traG	Effluent	State B	Week 2
BIN0036	71161	1	k101_268175	5845		Unclassified	59	0.367428				Effluent	State B	Week 2
BIN0044	22579	1	k101_610891	1395		d__Bacteria;p__Proteobacteria;c__Gammaproteobacteria;o__Burkholderiales;f__Burkholderiaceae;g__Ottowia;s__	7	4.85199			F_traF	Effluent	State B	Week 2
BIN0061	32735	1	k101_614612	1256		Unclassified	21	3.71703				Effluent	State B	Week 2
BIN0122	9256	1	k101_110825	1542		Unclassified	10	10.7076			F_traG;F_traH;F_traF;F_trbC;F_trbC;F_traU;F_traW;virb4;F_traV;F_traB	Effluent	State B	Week 2
BIN0065	12545	2	k101_110825	1542		Unclassified	10	15.8006			F_traG;F_traH;F_traF;F_trbC;F_trbC;F_traU;F_traW;virb4;F_traV;F_traB	Effluent	State B	Week 2
BIN0166	6304	1	k101_614175	1362		Unclassified	No Cluster Assigned	17.7994				Effluent	State B	Week 2
BIN0062	62826	1	k101_65018	3313		Unclassified	15	0.734239			G_tfc15;G_tfc14	Effluent	State B	Week 2
BIN0062	62826	1	k101_98293	1252		Unclassified	61	1.94292				Effluent	State B	Week 2
BIN0062	62826	1	k101_563281	1823		Unclassified	94	1.33436				Effluent	State B	Week 2
BIN0062	62826	1	k101_660803	4131		Unclassified	67	0.588849				Effluent	State B	Week 2
BIN0058	16480	1	k101_563281	1823		d__Bacteria;p__Patescibacteria;c__Paceibacteria;o__UBA9983_A;f__J119;g__;s__	94	5.08692				Effluent	State B	Week 2
BIN0036	71161	2	k101_98293	1252		Unclassified	61	3.4307				Effluent	State B	Week 2
BIN0135	44174	1	k101_110825	1542		Unclassified	10	2.24361			F_traG;F_traH;F_traF;F_trbC;F_trbC;F_traU;F_traW;virb4;F_traV;F_traB	Effluent	State B	Week 2
BIN0135	44174	1	k101_273646	1708		Unclassified	10	2.02555			F_traW;F_traU;F_trbC	Effluent	State B	Week 2
BIN0135	44174	1	k101_330933	2775		Unclassified	6	1.24672			G_tfc24	Effluent	State B	Week 2
BIN0040	35562	1	k101_192070	1672		d__Bacteria;p__Proteobacteria;c__Gammaproteobacteria;o__Competibacterales;f__Competibacteraceae;g__RXIX01;s__RXIX01	2	2.57025			G_tfc7	Effluent	State B	Week 2
BIN0065	12545	1	k101_192070	1672		Unclassified	2	7.28604			G_tfc7	Effluent	State B	Week 2
BIN0065	12545	1	k101_273646	1708		Unclassified	10	7.13247			F_traW;F_traU;F_trbC	Effluent	State B	Week 2
BIN0026	74374	1	k101_264849	1620		d__Bacteria;p__Proteobacteria;c__Gammaproteobacteria;o__Burkholderiales;f__Burkholderiaceae;g__Tibeticola;s__Tibeticola	46	1.26842				Effluent	State B	Week 2
BIN0207	19266	5	k101_73993	2748		Unclassified	No Cluster Assigned	14.4331				Effluent	State B	Week 2
BIN0207	19266	1	k101_158066	1108		Unclassified	No Cluster Assigned	7.15925				Effluent	State B	Week 2
BIN0013	71339	1	k101_110825	1542		d__Bacteria;p__Proteobacteria;c__Alphaproteobacteria;o__Sphingomonadales;f__Sphingomonadaceae;g__Novosphingobium;s__	10	1.38927			F_traG;F_traH;F_traF;F_trbC;F_trbC;F_traU;F_traW;virb4;F_traV;F_traB	Effluent	State B	Week 2
BIN0013	71339	1	k101_225737	1413		d__Bacteria;p__Proteobacteria;c__Alphaproteobacteria;o__Sphingomonadales;f__Sphingomonadaceae;g__Novosphingobium;s__	No Cluster Assigned	1.51611				Effluent	State B	Week 2
BIN0013	71339	5	k101_290356	12462		d__Bacteria;p__Proteobacteria;c__Alphaproteobacteria;o__Sphingomonadales;f__Sphingomonadaceae;g__Novosphingobium;s__	23	0.859516			T_virB9;T_virB6;virb4;T_virB3	Effluent	State B	Week 2
BIN0020	80775	1	k101_65018	3313		d__Bacteria;p__Proteobacteria;c__Gammaproteobacteria;o__Burkholderiales;f__Thiobacillaceae;g__Thiobacillus;s__	15	0.571084			G_tfc15;G_tfc14	Effluent	State B	Week 2
BIN0020	80775	1	k101_231181	3421		d__Bacteria;p__Proteobacteria;c__Gammaproteobacteria;o__Burkholderiales;f__Thiobacillaceae;g__Thiobacillus;s__	2	0.553055			G_tfc5;t4cp1	Effluent	State B	Week 2
BIN0026	74374	1	k101_330933	2775		d__Bacteria;p__Proteobacteria;c__Gammaproteobacteria;o__Burkholderiales;f__Burkholderiaceae;g__Tibeticola;s__Tibeticola	6	0.740482			G_tfc24	Effluent	State B	Week 2
BIN0041	45788	1	k101_563281	1823		d__Bacteria;p__Proteobacteria;c__Gammaproteobacteria;o__Burkholderiales;f__Burkholderiaceae;g__Ottowia;s__Ottowia	94	1.83088				Effluent	State B	Week 2
BIN0037	35499	1	k101_110825	1542		d__Bacteria;p__Proteobacteria;c__Gammaproteobacteria;o__Burkholderiales;f__Burkholderiaceae;g__Ottowia;s__	10	2.79189			F_traG;F_traH;F_traF;F_trbC;F_trbC;F_traU;F_traW;virb4;F_traV;F_traB	Effluent	State B	Week 2
BIN0037	35499	1	k101_568064	2132		d__Bacteria;p__Proteobacteria;c__Gammaproteobacteria;o__Burkholderiales;f__Burkholderiaceae;g__Ottowia;s__	17	2.01927				Effluent	State B	Week 2
BIN0036	71161	1	k101_110825	1542		Unclassified	10	1.39275			F_traG;F_traH;F_traF;F_trbC;F_trbC;F_traU;F_traW;virb4;F_traV;F_traB	Effluent	State B	Week 2
BIN0044	22579	1	k101_98293	1252		d__Bacteria;p__Proteobacteria;c__Gammaproteobacteria;o__Burkholderiales;f__Burkholderiaceae;g__Ottowia;s__	61	5.40617				Effluent	State B	Week 2
BIN0044	22579	1	k101_110825	1542		d__Bacteria;p__Proteobacteria;c__Gammaproteobacteria;o__Burkholderiales;f__Burkholderiaceae;g__Ottowia;s__	10	4.38944			F_traG;F_traH;F_traF;F_trbC;F_trbC;F_traU;F_traW;virb4;F_traV;F_traB	Effluent	State B	Week 2
BIN0011	123881	1	k101_458228	1697		d__Bacteria;p__Proteobacteria;c__Alphaproteobacteria;o__Sphingomonadales;f__Sphingomonadaceae;g__Novosphingobium;s__	No Cluster Assigned	0.726963				Effluent	State B	Week 2
BIN0196	3720	1	k101_440764	1479		Unclassified	No Cluster Assigned	27.7771			MOBQ	Effluent	State B	Week 2
BIN0044	22579	1	k101_190065	1165		d__Bacteria;p__Proteobacteria;c__Gammaproteobacteria;o__Burkholderiales;f__Burkholderiaceae;g__Ottowia;s__	15	5.80989	MPF_G	mate-pair-formation	G_tfc13;G_tfc12;G_tfc11;G_tfc10;G_tfc9	Effluent	State B	Week 2
BIN0003	154815	1	k101_231181	3421		d__Bacteria;p__Proteobacteria;c__Gammaproteobacteria;o__Burkholderiales;f__Rhodocyclaceae;g__Methyloversatilis;s__Methyloversatilis	2	0.288558			G_tfc5;t4cp1	Effluent	State B	Week 2
BIN0037	35499	1	k101_110825	1542		d__Bacteria;p__Proteobacteria;c__Gammaproteobacteria;o__Burkholderiales;f__Burkholderiaceae;g__Ottowia;s__	10	2.79189			F_traG;F_traH;F_traF;F_trbC;F_trbC;F_traU;F_traW;virb4;F_traV;F_traB	Effluent	State B	Week 2
BIN0004	135039	1	k101_190065	1165		d__Bacteria;p__Proteobacteria;c__Alphaproteobacteria;o__Sphingomonadales;f__Sphingomonadaceae;g__Novosphingobium;s__	15	0.971434	MPF_G	mate-pair-formation	G_tfc13;G_tfc12;G_tfc11;G_tfc10;G_tfc9	Effluent	State B	Week 2
BIN0004	135039	1	k101_291271	2984		d__Bacteria;p__Proteobacteria;c__Alphaproteobacteria;o__Sphingomonadales;f__Sphingomonadaceae;g__Novosphingobium;s__	No Cluster Assigned	0.379263				Effluent	State B	Week 2
BIN0004	135039	1	k101_668733	1025		d__Bacteria;p__Proteobacteria;c__Alphaproteobacteria;o__Sphingomonadales;f__Sphingomonadaceae;g__Novosphingobium;s__	No Cluster Assigned	1.10412				Effluent	State B	Week 2
BIN0013	71339	1	k101_225737	1413		d__Bacteria;p__Proteobacteria;c__Alphaproteobacteria;o__Sphingomonadales;f__Sphingomonadaceae;g__Novosphingobium;s__	No Cluster Assigned	1.51611				Effluent	State B	Week 2
BIN0013	71339	1	k101_290356	12462		d__Bacteria;p__Proteobacteria;c__Alphaproteobacteria;o__Sphingomonadales;f__Sphingomonadaceae;g__Novosphingobium;s__	23	0.171903			T_virB9;T_virB6;virb4;T_virB3	Effluent	State B	Week 2
BIN0019	67578	1	k101_118317	1080		d__Bacteria;p__Proteobacteria;c__Alphaproteobacteria;o__Caulobacterales;f__Caulobacteraceae;g__Phenylobacterium;s__	29	2.09397			T_virB8	Effluent	State B	Week 2
BIN0019	67578	1	k101_333444	2387		d__Bacteria;p__Proteobacteria;c__Alphaproteobacteria;o__Caulobacterales;f__Caulobacteraceae;g__Phenylobacterium;s__	No Cluster Assigned	0.947416			virb4;T_virB5;T_virB6	Effluent	State B	Week 2
BIN0019	67578	1	k101_494078	1789		d__Bacteria;p__Proteobacteria;c__Alphaproteobacteria;o__Caulobacterales;f__Caulobacteraceae;g__Phenylobacterium;s__	17	1.2641				Effluent	State B	Week 2
BIN0018	100037	1	k101_211802	1145		d__Bacteria;p__Proteobacteria;c__Alphaproteobacteria;o__Sphingomonadales;f__Sphingomonadaceae;g__Sphingobium;s__	No Cluster Assigned	1.33424				Effluent	State B	Week 2
BIN0005	95275	1	k101_21156	1035		d__Bacteria;p__Proteobacteria;c__Alphaproteobacteria;o__Sphingomonadales;f__Sphingomonadaceae;g__Chakrabartia;s__	No Cluster Assigned	1.54981				Effluent	State B	Week 2
BIN0005	95275	1	k101_21156	1035		d__Bacteria;p__Proteobacteria;c__Alphaproteobacteria;o__Sphingomonadales;f__Sphingomonadaceae;g__Chakrabartia;s__	No Cluster Assigned	1.54981				Effluent	State B	Week 2
BIN0005	95275	1	k101_21156	1035		d__Bacteria;p__Proteobacteria;c__Alphaproteobacteria;o__Sphingomonadales;f__Sphingomonadaceae;g__Chakrabartia;s__	No Cluster Assigned	1.54981				Effluent	State B	Week 2
BIN0005	95275	1	k101_21156	1035		d__Bacteria;p__Proteobacteria;c__Alphaproteobacteria;o__Sphingomonadales;f__Sphingomonadaceae;g__Chakrabartia;s__	No Cluster Assigned	1.54981				Effluent	State B	Week 2
BIN0005	95275	1	k101_21156	1035		d__Bacteria;p__Proteobacteria;c__Alphaproteobacteria;o__Sphingomonadales;f__Sphingomonadaceae;g__Chakrabartia;s__	No Cluster Assigned	1.54981				Effluent	State B	Week 2
BIN0005	95275	1	k101_21156	1035		d__Bacteria;p__Proteobacteria;c__Alphaproteobacteria;o__Sphingomonadales;f__Sphingomonadaceae;g__Chakrabartia;s__	No Cluster Assigned	1.54981				Effluent	State B	Week 2
BIN0005	95275	1	k101_21156	1035		d__Bacteria;p__Proteobacteria;c__Alphaproteobacteria;o__Sphingomonadales;f__Sphingomonadaceae;g__Chakrabartia;s__	No Cluster Assigned	1.54981				Effluent	State B	Week 2
BIN0005	95275	1	k101_21156	1035		d__Bacteria;p__Proteobacteria;c__Alphaproteobacteria;o__Sphingomonadales;f__Sphingomonadaceae;g__Chakrabartia;s__	No Cluster Assigned	1.54981				Effluent	State B	Week 2
BIN0005	95275	1	k101_21156	1035		d__Bacteria;p__Proteobacteria;c__Alphaproteobacteria;o__Sphingomonadales;f__Sphingomonadaceae;g__Chakrabartia;s__	No Cluster Assigned	1.54981				Effluent	State B	Week 2
BIN0005	95275	1	k101_21156	1035		d__Bacteria;p__Proteobacteria;c__Alphaproteobacteria;o__Sphingomonadales;f__Sphingomonadaceae;g__Chakrabartia;s__	No Cluster Assigned	1.54981				Effluent	State B	Week 2
BIN0005	95275	1	k101_21156	1035		d__Bacteria;p__Proteobacteria;c__Alphaproteobacteria;o__Sphingomonadales;f__Sphingomonadaceae;g__Chakrabartia;s__	No Cluster Assigned	1.54981				Effluent	State B	Week 2
BIN0049	23083	3	k101_21156	1035		d__Bacteria;p__Proteobacteria;c__Alphaproteobacteria;o__Sphingomonadales;f__Sphingomonadaceae;g__Caenibius;s__	No Cluster Assigned	19.1905				Effluent	State B	Week 2
BIN0005	95275	1	k101_21156	1035		d__Bacteria;p__Proteobacteria;c__Alphaproteobacteria;o__Sphingomonadales;f__Sphingomonadaceae;g__Chakrabartia;s__	No Cluster Assigned	1.54981				Effluent	State B	Week 2
BIN0005	95275	1	k101_21156	1035		d__Bacteria;p__Proteobacteria;c__Alphaproteobacteria;o__Sphingomonadales;f__Sphingomonadaceae;g__Chakrabartia;s__	No Cluster Assigned	1.54981				Effluent	State B	Week 2
BIN0005	95275	1	k101_21156	1035		d__Bacteria;p__Proteobacteria;c__Alphaproteobacteria;o__Sphingomonadales;f__Sphingomonadaceae;g__Chakrabartia;s__	No Cluster Assigned	1.54981				Effluent	State B	Week 2
BIN0005	95275	1	k101_21156	1035		d__Bacteria;p__Proteobacteria;c__Alphaproteobacteria;o__Sphingomonadales;f__Sphingomonadaceae;g__Chakrabartia;s__	No Cluster Assigned	1.54981				Effluent	State B	Week 2
BIN0005	95275	1	k101_21156	1035		d__Bacteria;p__Proteobacteria;c__Alphaproteobacteria;o__Sphingomonadales;f__Sphingomonadaceae;g__Chakrabartia;s__	No Cluster Assigned	1.54981				Effluent	State B	Week 2
BIN0005	95275	3	k101_21156	1035		d__Bacteria;p__Proteobacteria;c__Alphaproteobacteria;o__Sphingomonadales;f__Sphingomonadaceae;g__Chakrabartia;s__	No Cluster Assigned	4.64944				Effluent	State B	Week 2
BIN0005	95275	1	k101_21156	1035		d__Bacteria;p__Proteobacteria;c__Alphaproteobacteria;o__Sphingomonadales;f__Sphingomonadaceae;g__Chakrabartia;s__	No Cluster Assigned	1.54981				Effluent	State B	Week 2
BIN0005	95275	1	k101_21156	1035		d__Bacteria;p__Proteobacteria;c__Alphaproteobacteria;o__Sphingomonadales;f__Sphingomonadaceae;g__Chakrabartia;s__	No Cluster Assigned	1.54981				Effluent	State B	Week 2
BIN0005	95275	1	k101_21156	1035		d__Bacteria;p__Proteobacteria;c__Alphaproteobacteria;o__Sphingomonadales;f__Sphingomonadaceae;g__Chakrabartia;s__	No Cluster Assigned	1.54981				Effluent	State B	Week 2
BIN0018	100037	1	k101_359405	2494		d__Bacteria;p__Proteobacteria;c__Alphaproteobacteria;o__Sphingomonadales;f__Sphingomonadaceae;g__Sphingobium;s__	84	0.61255	MPF_F	mate-pair-formation	F_traW;F_traU;F_trbC;F_trbC;F_traF;F_traH	Effluent	State B	Week 2
BIN0018	100037	1	k101_359405	2494		d__Bacteria;p__Proteobacteria;c__Alphaproteobacteria;o__Sphingomonadales;f__Sphingomonadaceae;g__Sphingobium;s__	84	0.61255	MPF_F	mate-pair-formation	F_traW;F_traU;F_trbC;F_trbC;F_traF;F_traH	Effluent	State B	Week 2
BIN0047	35113	1	k101_110825	1542		d__Bacteria;p__Proteobacteria;c__Gammaproteobacteria;o__Burkholderiales;f__Burkholderiaceae;g__Ottowia;s__	10	2.82258			F_traG;F_traH;F_traF;F_trbC;F_trbC;F_traU;F_traW;virb4;F_traV;F_traB	Effluent	State B	Week 2
BIN0070	29282	1	k101_479758	1592		Unclassified	No Cluster Assigned	3.27835				Effluent	State B	Week 2
BIN0011	123881	1	k101_442115	1028		d__Bacteria;p__Proteobacteria;c__Alphaproteobacteria;o__Sphingomonadales;f__Sphingomonadaceae;g__Novosphingobium;s__	9	1.20005			T_virB3;T_virB2	Effluent	State B	Week 2
BIN0012	108618	1	k101_98293	1252		d__Bacteria;p__Actinobacteriota;c__Actinomycetia;o__Actinomycetales;f__Dermatophilaceae;g__Phycicoccus_A;s__	61	1.12381				Effluent	State B	Week 2
BIN0022	81419	1	k101_110825	1542		d__Bacteria;p__Proteobacteria;c__Gammaproteobacteria;o__Burkholderiales;f__Burkholderiaceae;g__Tibeticola;s__Tibeticola	10	1.21727			F_traG;F_traH;F_traF;F_trbC;F_trbC;F_traU;F_traW;virb4;F_traV;F_traB	Effluent	State B	Week 2
BIN0022	81419	1	k101_452032	1327		d__Bacteria;p__Proteobacteria;c__Gammaproteobacteria;o__Burkholderiales;f__Burkholderiaceae;g__Tibeticola;s__Tibeticola	No Cluster Assigned	1.4145				Effluent	State B	Week 2
BIN0129	15068	1	k101_290356	12462		Unclassified	23	0.81387			T_virB9;T_virB6;virb4;T_virB3	Effluent	State B	Week 2
BIN0014	187784	1	k101_110825	1542		d__Bacteria;p__Proteobacteria;c__Gammaproteobacteria;o__Burkholderiales;f__Burkholderiaceae;g__Ottowia;s__	10	0.527783			F_traG;F_traH;F_traF;F_trbC;F_trbC;F_traU;F_traW;virb4;F_traV;F_traB	Effluent	State B	Week 2
BIN0014	187784	1	k101_231181	3421		d__Bacteria;p__Proteobacteria;c__Gammaproteobacteria;o__Burkholderiales;f__Burkholderiaceae;g__Ottowia;s__	2	0.237896			G_tfc5;t4cp1	Effluent	State B	Week 2
BIN0021	83154	1	k101_330933	2775		d__Bacteria;p__Proteobacteria;c__Gammaproteobacteria;o__Burkholderiales;f__Burkholderiaceae;g__Ottowia;s__	6	0.662296			G_tfc24	Effluent	State B	Week 2
BIN0237	9050	1	k101_509363	2048		Unclassified	35	8.24556			F_traF;F_trbC	Effluent	State B	Week 2
BIN0027	65548	1	k101_231181	3421		d__Bacteria;p__Proteobacteria;c__Gammaproteobacteria;o__Burkholderiales;f__Rhodocyclaceae;g__Methyloversatilis;s__	2	0.681532			G_tfc5;t4cp1	Effluent	State B	Week 2
BIN0027	65548	1	k101_279258	2392		d__Bacteria;p__Proteobacteria;c__Gammaproteobacteria;o__Burkholderiales;f__Rhodocyclaceae;g__Methyloversatilis;s__	No Cluster Assigned	0.974716				Effluent	State B	Week 2
BIN0037	35499	1	k101_283404	1188		d__Bacteria;p__Proteobacteria;c__Gammaproteobacteria;o__Burkholderiales;f__Burkholderiaceae;g__Ottowia;s__	No Cluster Assigned	3.62381				Effluent	State B	Week 2
BIN0044	22579	1	k101_110825	1542		d__Bacteria;p__Proteobacteria;c__Gammaproteobacteria;o__Burkholderiales;f__Burkholderiaceae;g__Ottowia;s__	10	4.38944			F_traG;F_traH;F_traF;F_trbC;F_trbC;F_traU;F_traW;virb4;F_traV;F_traB	Effluent	State B	Week 2
BIN0044	22579	2	k101_121285	2455		d__Bacteria;p__Proteobacteria;c__Gammaproteobacteria;o__Burkholderiales;f__Burkholderiaceae;g__Ottowia;s__	47	5.51407				Effluent	State B	Week 2
BIN0044	22579	1	k101_192070	1672		d__Bacteria;p__Proteobacteria;c__Gammaproteobacteria;o__Burkholderiales;f__Burkholderiaceae;g__Ottowia;s__	2	4.04816			G_tfc7	Effluent	State B	Week 2
BIN0044	22579	1	k101_610891	1395		d__Bacteria;p__Proteobacteria;c__Gammaproteobacteria;o__Burkholderiales;f__Burkholderiaceae;g__Ottowia;s__	7	4.85199			F_traF	Effluent	State B	Week 2
BIN0031	31010	1	k101_494078	1789		d__Bacteria;p__Proteobacteria;c__Gammaproteobacteria;o__Chromatiales;f__Chromatiaceae;g__M0108;s__M0108	17	2.75478				Effluent	State B	Week 2
BIN0007	124416	2	k101_158066	1108		d__Bacteria;p__Proteobacteria;c__Gammaproteobacteria;o__Xanthomonadales;f__Xanthomonadaceae;g__Thermomonas;s__Thermomonas	No Cluster Assigned	2.21724				Effluent	State B	Week 2
BIN0129	15068	1	k101_219494	1550		Unclassified	No Cluster Assigned	6.54352				Effluent	State B	Week 2
BIN0129	15068	1	k101_225737	1413		Unclassified	No Cluster Assigned	7.17796				Effluent	State B	Week 2
BIN0129	15068	1	k101_290356	12462		Unclassified	23	0.81387			T_virB9;T_virB6;virb4;T_virB3	Effluent	State B	Week 2
BIN0065	12545	1	k101_110825	1542		Unclassified	10	7.9003			F_traG;F_traH;F_traF;F_trbC;F_trbC;F_traU;F_traW;virb4;F_traV;F_traB	Effluent	State B	Week 2
BIN0065	12545	2	k101_192070	1672		Unclassified	2	14.5721			G_tfc7	Effluent	State B	Week 2
BIN0065	12545	2	k101_231181	3421		Unclassified	2	7.12205			G_tfc5;t4cp1	Effluent	State B	Week 2
BIN0065	12545	1	k101_494078	1789		Unclassified	17	6.80954				Effluent	State B	Week 2
BIN0065	12545	1	k101_660803	4131		Unclassified	67	2.94899				Effluent	State B	Week 2
BIN0028	56696	2	k101_440764	1479		d__Bacteria;p__Proteobacteria;c__Alphaproteobacteria;o__Rhizobiales;f__Beijerinckiaceae;g__Rhodoblastus;s__	No Cluster Assigned	3.64509			MOBQ	Effluent	State B	Week 2
BIN0028	56696	1	k101_633546	1057		d__Bacteria;p__Proteobacteria;c__Alphaproteobacteria;o__Rhizobiales;f__Beijerinckiaceae;g__Rhodoblastus;s__	No Cluster Assigned	2.55018				Effluent	State B	Week 2
BIN0004	135039	1	k101_435950	1048		d__Bacteria;p__Proteobacteria;c__Alphaproteobacteria;o__Sphingomonadales;f__Sphingomonadaceae;g__Novosphingobium;s__	No Cluster Assigned	1.07989				Effluent	State B	Week 2
BIN0164	14298	1	k101_110825	1542		Unclassified	10	6.93169			F_traG;F_traH;F_traF;F_trbC;F_trbC;F_traU;F_traW;virb4;F_traV;F_traB	Effluent	State B	Week 2
BIN0013	71339	1	k101_564580	1415		d__Bacteria;p__Proteobacteria;c__Alphaproteobacteria;o__Sphingomonadales;f__Sphingomonadaceae;g__Novosphingobium;s__	No Cluster Assigned	1.51396				Effluent	State B	Week 2
BIN0209	19078	1	k101_94246	1560		Unclassified	62	5.13501			I_traI	Effluent	State B	Week 2
BIN0209	19078	1	k101_110825	1542		Unclassified	10	5.19495			F_traG;F_traH;F_traF;F_trbC;F_trbC;F_traU;F_traW;virb4;F_traV;F_traB	Effluent	State B	Week 2
BIN0209	19078	1	k101_121285	2455		Unclassified	47	3.26298				Effluent	State B	Week 2
BIN0209	19078	4	k101_192070	1672		Unclassified	2	19.1641			G_tfc7	Effluent	State B	Week 2
BIN0209	19078	1	k101_415617	1035		Unclassified	No Cluster Assigned	7.73972				Effluent	State B	Week 2
BIN0209	19078	1	k101_442115	1028		Unclassified	9	7.79242			T_virB3;T_virB2	Effluent	State B	Week 2
BIN0209	19078	1	k101_494078	1789		Unclassified	17	4.4777				Effluent	State B	Week 2
BIN0209	19078	1	k101_610891	1395		Unclassified	7	5.74237			F_traF	Effluent	State B	Week 2
BIN0164	14298	1	k101_158066	1108		Unclassified	No Cluster Assigned	9.64681				Effluent	State B	Week 2
BIN0007	124416	1	k101_313241	2264		d__Bacteria;p__Proteobacteria;c__Gammaproteobacteria;o__Xanthomonadales;f__Xanthomonadaceae;g__Thermomonas;s__Thermomonas	No Cluster Assigned	0.542558				Effluent	State B	Week 2
BIN0034	42291	1	k101_487431	1195		d__Bacteria;p__Proteobacteria;c__Alphaproteobacteria;o__UBA2400;f__UBA2400;g__;s__	No Cluster Assigned	3.02401				Effluent	State B	Week 2
BIN0175	7781	2	k101_23449	2938		Unclassified	No Cluster Assigned	13.3703				Effluent	State B	Week 2
BIN0025	60964	1	k101_23449	2938		d__Bacteria;p__Proteobacteria;c__Gammaproteobacteria;o__Pseudomonadales;f__Moraxellaceae;g__UBA2031;s__	No Cluster Assigned	0.853244				Effluent	State B	Week 2
BIN0026	74374	4	k101_23449	2938		d__Bacteria;p__Proteobacteria;c__Gammaproteobacteria;o__Burkholderiales;f__Burkholderiaceae;g__Tibeticola;s__Tibeticola	No Cluster Assigned	2.7976				Effluent	State B	Week 2
BIN0021	83154	1	k101_23449	2938		d__Bacteria;p__Proteobacteria;c__Gammaproteobacteria;o__Burkholderiales;f__Burkholderiaceae;g__Ottowia;s__	No Cluster Assigned	0.625552				Effluent	State B	Week 2
BIN0000	297677	1	k101_23449	2938		d__Bacteria;p__Proteobacteria;c__Gammaproteobacteria;o__Burkholderiales;f__Burkholderiaceae;g__Quisquiliibacterium;s__	No Cluster Assigned	0.174744				Effluent	State B	Week 2
BIN0096	12357	1	k101_121285	2455		Unclassified	47	5.03772				Effluent	State B	Week 2
BIN0010	293920	1	k101_231181	3421		d__Bacteria;p__Proteobacteria;c__Gammaproteobacteria;o__Burkholderiales;f__Ga0077523;g__Ga0077526;s__	2	0.15199			G_tfc5;t4cp1	Effluent	State B	Week 2
BIN0037	35499	5	k101_563281	1823		d__Bacteria;p__Proteobacteria;c__Gammaproteobacteria;o__Burkholderiales;f__Burkholderiaceae;g__Ottowia;s__	94	11.8077				Effluent	State B	Week 2
BIN0009	113813	1	k101_494078	1789		d__Bacteria;p__Proteobacteria;c__Gammaproteobacteria;o__Burkholderiales;f__Rhodocyclaceae;g__Methyloversatilis;s__	17	0.750579				Effluent	State B	Week 2
BIN0116	2220	1	k101_330933	2775		Unclassified	6	24.8075			G_tfc24	Effluent	State B	Week 2
BIN0073	13557	1	k101_192070	1672		Unclassified	2	6.74215			G_tfc7	Effluent	State B	Week 2
BIN0073	13557	1	k101_516287	1092		Unclassified	No Cluster Assigned	10.3232				Effluent	State B	Week 2
BIN0027	65548	1	k101_94246	1560		d__Bacteria;p__Proteobacteria;c__Gammaproteobacteria;o__Burkholderiales;f__Rhodocyclaceae;g__Methyloversatilis;s__	62	1.49456			I_traI	Effluent	State B	Week 2
BIN0013	71339	1	k101_182166	1133		d__Bacteria;p__Proteobacteria;c__Alphaproteobacteria;o__Sphingomonadales;f__Sphingomonadaceae;g__Novosphingobium;s__	19	1.89078			F_traF	Effluent	State B	Week 2
BIN0013	71339	5	k101_290356	12462		d__Bacteria;p__Proteobacteria;c__Alphaproteobacteria;o__Sphingomonadales;f__Sphingomonadaceae;g__Novosphingobium;s__	23	0.859516			T_virB9;T_virB6;virb4;T_virB3	Effluent	State B	Week 2
BIN0013	71339	1	k101_488286	6666		d__Bacteria;p__Proteobacteria;c__Alphaproteobacteria;o__Sphingomonadales;f__Sphingomonadaceae;g__Novosphingobium;s__	No Cluster Assigned	0.321371			MOBP1	Effluent	State B	Week 2
BIN0004	135039	5	k101_491282	1016		d__Bacteria;p__Proteobacteria;c__Alphaproteobacteria;o__Sphingomonadales;f__Sphingomonadaceae;g__Novosphingobium;s__	No Cluster Assigned	5.56949				Effluent	State B	Week 2
BIN0004	135039	1	k101_435950	1048		d__Bacteria;p__Proteobacteria;c__Alphaproteobacteria;o__Sphingomonadales;f__Sphingomonadaceae;g__Novosphingobium;s__	No Cluster Assigned	1.07989				Effluent	State B	Week 2
BIN0004	135039	1	k101_668733	1025		d__Bacteria;p__Proteobacteria;c__Alphaproteobacteria;o__Sphingomonadales;f__Sphingomonadaceae;g__Novosphingobium;s__	No Cluster Assigned	1.10412				Effluent	State B	Week 2
BIN0036	71161	2	k101_98293	1252		Unclassified	61	3.4307				Effluent	State B	Week 2
BIN0036	71161	1	k101_121285	2455		Unclassified	47	0.874792				Effluent	State B	Week 2
BIN0058	16480	1	k101_110825	1542		d__Bacteria;p__Patescibacteria;c__Paceibacteria;o__UBA9983_A;f__J119;g__;s__	10	6.01391			F_traG;F_traH;F_traF;F_trbC;F_trbC;F_traU;F_traW;virb4;F_traV;F_traB	Effluent	State B	Week 2
BIN0038	58654	1	k101_25189	2123		d__Bacteria;p__Proteobacteria;c__Gammaproteobacteria;o__Pseudomonadales;f__UBA7239;g__UBA7239;s__	No Cluster Assigned	1.2273				Effluent	State B	Week 2
BIN0004	135039	1	k101_25189	2123		d__Bacteria;p__Proteobacteria;c__Alphaproteobacteria;o__Sphingomonadales;f__Sphingomonadaceae;g__Novosphingobium;s__	No Cluster Assigned	0.533076				Effluent	State B	Week 2
BIN0011	123881	1	k101_25189	2123		d__Bacteria;p__Proteobacteria;c__Alphaproteobacteria;o__Sphingomonadales;f__Sphingomonadaceae;g__Novosphingobium;s__	No Cluster Assigned	0.581091				Effluent	State B	Week 2
BIN0011	123881	1	k101_25189	2123		d__Bacteria;p__Proteobacteria;c__Alphaproteobacteria;o__Sphingomonadales;f__Sphingomonadaceae;g__Novosphingobium;s__	No Cluster Assigned	0.581091				Effluent	State B	Week 2
BIN0037	35499	1	k101_25189	2123		d__Bacteria;p__Proteobacteria;c__Gammaproteobacteria;o__Burkholderiales;f__Burkholderiaceae;g__Ottowia;s__	No Cluster Assigned	2.02783				Effluent	State B	Week 2
BIN0161	18207	1	k101_25189	2123		Unclassified	No Cluster Assigned	3.95376				Effluent	State B	Week 2
BIN0020	80775	1	k101_25189	2123		d__Bacteria;p__Proteobacteria;c__Gammaproteobacteria;o__Burkholderiales;f__Thiobacillaceae;g__Thiobacillus;s__	No Cluster Assigned	0.891193				Effluent	State B	Week 2
BIN0005	95275	1	k101_25189	2123		d__Bacteria;p__Proteobacteria;c__Alphaproteobacteria;o__Sphingomonadales;f__Sphingomonadaceae;g__Chakrabartia;s__	No Cluster Assigned	0.755561				Effluent	State B	Week 2
BIN0013	71339	1	k101_25189	2123		d__Bacteria;p__Proteobacteria;c__Alphaproteobacteria;o__Sphingomonadales;f__Sphingomonadaceae;g__Novosphingobium;s__	No Cluster Assigned	1.00907				Effluent	State B	Week 2
BIN0008	151554	1	k101_25189	2123		d__Bacteria;p__Bacteroidota;c__Bacteroidia;o__Chitinophagales;f__JADIYW01;g__JADJSS01;s__	No Cluster Assigned	0.474986				Effluent	State B	Week 2
BIN0107	20321	8	k101_25189	2123		Unclassified	No Cluster Assigned	28.3396				Effluent	State B	Week 2
BIN0011	123881	1	k101_25189	2123		d__Bacteria;p__Proteobacteria;c__Alphaproteobacteria;o__Sphingomonadales;f__Sphingomonadaceae;g__Novosphingobium;s__	No Cluster Assigned	0.581091				Effluent	State B	Week 2
BIN0011	123881	1	k101_25189	2123		d__Bacteria;p__Proteobacteria;c__Alphaproteobacteria;o__Sphingomonadales;f__Sphingomonadaceae;g__Novosphingobium;s__	No Cluster Assigned	0.581091				Effluent	State B	Week 2
BIN0058	16480	1	k101_25189	2123		d__Bacteria;p__Patescibacteria;c__Paceibacteria;o__UBA9983_A;f__J119;g__;s__	No Cluster Assigned	4.36809				Effluent	State B	Week 2
BIN0013	71339	1	k101_25189	2123		d__Bacteria;p__Proteobacteria;c__Alphaproteobacteria;o__Sphingomonadales;f__Sphingomonadaceae;g__Novosphingobium;s__	No Cluster Assigned	1.00907				Effluent	State B	Week 2
BIN0089	9667	1	k101_25189	2123		Unclassified	No Cluster Assigned	7.44658				Effluent	State B	Week 2
BIN0186	4242	1	k101_25189	2123		Unclassified	No Cluster Assigned	16.9698				Effluent	State B	Week 2
BIN0080	9660	1	k101_25189	2123		Unclassified	No Cluster Assigned	7.45198				Effluent	State B	Week 2
BIN0004	135039	1	k101_25189	2123		d__Bacteria;p__Proteobacteria;c__Alphaproteobacteria;o__Sphingomonadales;f__Sphingomonadaceae;g__Novosphingobium;s__	No Cluster Assigned	0.533076				Effluent	State B	Week 2
BIN0224	12802	1	k101_25189	2123		Unclassified	No Cluster Assigned	5.62303				Effluent	State B	Week 2
BIN0053	36327	1	k101_25189	2123		d__Bacteria;p__Proteobacteria;c__Gammaproteobacteria;o__Burkholderiales;f__Burkholderiaceae;g__JAABQG01;s__	No Cluster Assigned	1.98161				Effluent	State B	Week 2
BIN0005	95275	1	k101_25189	2123		d__Bacteria;p__Proteobacteria;c__Alphaproteobacteria;o__Sphingomonadales;f__Sphingomonadaceae;g__Chakrabartia;s__	No Cluster Assigned	0.755561				Effluent	State B	Week 2
BIN0008	151554	1	k101_25189	2123		d__Bacteria;p__Bacteroidota;c__Bacteroidia;o__Chitinophagales;f__JADIYW01;g__JADJSS01;s__	No Cluster Assigned	0.474986				Effluent	State B	Week 2
BIN0059	11752	1	k101_25189	2123		d__Bacteria;p__Proteobacteria;c__Gammaproteobacteria;o__Competibacterales;f__Competibacteraceae;g__Competibacter_A;s__	No Cluster Assigned	6.12543				Effluent	State B	Week 2
BIN0000	297677	1	k101_25189	2123		d__Bacteria;p__Proteobacteria;c__Gammaproteobacteria;o__Burkholderiales;f__Burkholderiaceae;g__Quisquiliibacterium;s__	No Cluster Assigned	0.241826				Effluent	State B	Week 2
BIN0004	135039	1	k101_25189	2123		d__Bacteria;p__Proteobacteria;c__Alphaproteobacteria;o__Sphingomonadales;f__Sphingomonadaceae;g__Novosphingobium;s__	No Cluster Assigned	0.533076				Effluent	State B	Week 2
BIN0016	106093	1	k101_25189	2123		d__Bacteria;p__Bacteroidota;c__Bacteroidia;o__Chitinophagales;f__Chitinophagaceae;g__JJ008;s__	No Cluster Assigned	0.678519				Effluent	State B	Week 2
BIN0038	58654	1	k101_25189	2123		d__Bacteria;p__Proteobacteria;c__Gammaproteobacteria;o__Pseudomonadales;f__UBA7239;g__UBA7239;s__	No Cluster Assigned	1.2273				Effluent	State B	Week 2
BIN0007	124416	1	k101_25189	2123		d__Bacteria;p__Proteobacteria;c__Gammaproteobacteria;o__Xanthomonadales;f__Xanthomonadaceae;g__Thermomonas;s__Thermomonas	No Cluster Assigned	0.578592				Effluent	State B	Week 2
BIN0000	297677	1	k101_459594	1122		d__Bacteria;p__Proteobacteria;c__Gammaproteobacteria;o__Burkholderiales;f__Burkholderiaceae;g__Quisquiliibacterium;s__	No Cluster Assigned	0.457573				Effluent	State B	Week 2
BIN0036	71161	1	k101_98293	1252		Unclassified	61	1.71535				Effluent	State B	Week 2
BIN0036	71161	2	k101_110825	1542		Unclassified	10	2.78549			F_traG;F_traH;F_traF;F_trbC;F_trbC;F_traU;F_traW;virb4;F_traV;F_traB	Effluent	State B	Week 2
BIN0036	71161	1	k101_121285	2455		Unclassified	47	0.874792				Effluent	State B	Week 2
BIN0036	71161	1	k101_190065	1165		Unclassified	15	1.84345	MPF_G	mate-pair-formation	G_tfc13;G_tfc12;G_tfc11;G_tfc10;G_tfc9	Effluent	State B	Week 2
BIN0036	71161	1	k101_192070	1672		Unclassified	2	1.28446			G_tfc7	Effluent	State B	Week 2
BIN0036	71161	1	k101_268175	5845		Unclassified	59	0.367428				Effluent	State B	Week 2
BIN0259	12172	2	k101_408596	1077		Unclassified	No Cluster Assigned	23.3158				Effluent	State B	Week 2
BIN0007	124416	1	k101_347408	1412		d__Bacteria;p__Proteobacteria;c__Gammaproteobacteria;o__Xanthomonadales;f__Xanthomonadaceae;g__Thermomonas;s__Thermomonas	No Cluster Assigned	0.869937				Effluent	State B	Week 2
BIN0253	2750	1	k101_110825	1542		Unclassified	10	36.0397			F_traG;F_traH;F_traF;F_trbC;F_trbC;F_traU;F_traW;virb4;F_traV;F_traB	Effluent	State B	Week 2
BIN0002	173125	4	k101_105765	1831		d__Bacteria;p__Myxococcota;c__Myxococcia;o__Myxococcales;f__Anaeromyxobacteraceae;g__JADKCZ01;s__	No Cluster Assigned	1.92846				Effluent	State B	Week 2
BIN0063	6823	1	k101_273646	1708		d__Bacteria;p__Proteobacteria;c__Gammaproteobacteria;o__Burkholderiales;f__Burkholderiaceae;g__JAABQG01;s__	10	13.114			F_traW;F_traU;F_trbC	Effluent	State B	Week 2
BIN0078	8622	1	k101_452032	1327		Unclassified	No Cluster Assigned	13.3573				Effluent	State B	Week 2
BIN0013	71339	1	k101_563281	1823		d__Bacteria;p__Proteobacteria;c__Alphaproteobacteria;o__Sphingomonadales;f__Sphingomonadaceae;g__Novosphingobium;s__	94	1.17513				Effluent	State B	Week 2
BIN0004	135039	1	k101_219494	1550		d__Bacteria;p__Proteobacteria;c__Alphaproteobacteria;o__Sphingomonadales;f__Sphingomonadaceae;g__Novosphingobium;s__	No Cluster Assigned	0.730143				Effluent	State B	Week 2
BIN0006	136778	1	k101_433179	2123		d__Bacteria;p__Proteobacteria;c__Gammaproteobacteria;o__Xanthomonadales;f__Xanthomonadaceae;g__Chiayiivirga;s__	2	0.526299	MPF_G	mate-pair-formation	G_tfc3;G_tfc2	Effluent	State B	Week 2
BIN0000	297677	1	k101_26584	2762		d__Bacteria;p__Proteobacteria;c__Gammaproteobacteria;o__Burkholderiales;f__Burkholderiaceae;g__Quisquiliibacterium;s__	No Cluster Assigned	0.185879				Effluent	State B	Week 2
BIN0072	26434	1	k101_26584	2762		Unclassified	No Cluster Assigned	2.09321				Effluent	State B	Week 2
BIN0213	3531	1	k101_26584	2762		Unclassified	No Cluster Assigned	15.6703				Effluent	State B	Week 2
BIN0105	15489	4	k101_26584	2762		Unclassified	No Cluster Assigned	14.2893				Effluent	State B	Week 2
BIN0031	31010	1	k101_26584	2762		d__Bacteria;p__Proteobacteria;c__Gammaproteobacteria;o__Chromatiales;f__Chromatiaceae;g__M0108;s__M0108	No Cluster Assigned	1.78432				Effluent	State B	Week 2
BIN0105	15489	1	k101_26584	2762		Unclassified	No Cluster Assigned	3.57233				Effluent	State B	Week 2
BIN0013	71339	20	k101_290356	12462		d__Bacteria;p__Proteobacteria;c__Alphaproteobacteria;o__Sphingomonadales;f__Sphingomonadaceae;g__Novosphingobium;s__	23	3.43806			T_virB9;T_virB6;virb4;T_virB3	Effluent	State B	Week 2
BIN0013	71339	1	k101_359405	2494		d__Bacteria;p__Proteobacteria;c__Alphaproteobacteria;o__Sphingomonadales;f__Sphingomonadaceae;g__Novosphingobium;s__	84	0.858964	MPF_F	mate-pair-formation	F_traW;F_traU;F_trbC;F_trbC;F_traF;F_traH	Effluent	State B	Week 2
BIN0013	71339	1	k101_359405	2494		d__Bacteria;p__Proteobacteria;c__Alphaproteobacteria;o__Sphingomonadales;f__Sphingomonadaceae;g__Novosphingobium;s__	84	0.858964	MPF_F	mate-pair-formation	F_traW;F_traU;F_trbC;F_trbC;F_traF;F_traH	Effluent	State B	Week 2
BIN0013	71339	1	k101_422174	3440		d__Bacteria;p__Proteobacteria;c__Alphaproteobacteria;o__Sphingomonadales;f__Sphingomonadaceae;g__Novosphingobium;s__	13	0.622749				Effluent	State B	Week 2
BIN0013	71339	2	k101_564580	1415		d__Bacteria;p__Proteobacteria;c__Alphaproteobacteria;o__Sphingomonadales;f__Sphingomonadaceae;g__Novosphingobium;s__	No Cluster Assigned	3.02792				Effluent	State B	Week 2
BIN0016	106093	1	k101_478172	1137		d__Bacteria;p__Bacteroidota;c__Bacteroidia;o__Chitinophagales;f__Chitinophagaceae;g__JJ008;s__	No Cluster Assigned	1.26693				Effluent	State B	Week 2
BIN0063	6823	2	k101_26938	1032		d__Bacteria;p__Proteobacteria;c__Gammaproteobacteria;o__Burkholderiales;f__Burkholderiaceae;g__JAABQG01;s__	No Cluster Assigned	43.4084				Effluent	State B	Week 2
BIN0063	6823	1	k101_26938	1032		d__Bacteria;p__Proteobacteria;c__Gammaproteobacteria;o__Burkholderiales;f__Burkholderiaceae;g__JAABQG01;s__	No Cluster Assigned	21.7042				Effluent	State B	Week 2
BIN0063	6823	2	k101_26938	1032		d__Bacteria;p__Proteobacteria;c__Gammaproteobacteria;o__Burkholderiales;f__Burkholderiaceae;g__JAABQG01;s__	No Cluster Assigned	43.4084				Effluent	State B	Week 2
BIN0007	124416	1	k101_26938	1032		d__Bacteria;p__Proteobacteria;c__Gammaproteobacteria;o__Xanthomonadales;f__Xanthomonadaceae;g__Thermomonas;s__Thermomonas	No Cluster Assigned	1.19026				Effluent	State B	Week 2
BIN0053	36327	1	k101_26938	1032		d__Bacteria;p__Proteobacteria;c__Gammaproteobacteria;o__Burkholderiales;f__Burkholderiaceae;g__JAABQG01;s__	No Cluster Assigned	4.07652				Effluent	State B	Week 2
BIN0132	24720	1	k101_26938	1032		Unclassified	No Cluster Assigned	5.9906				Effluent	State B	Week 2
BIN0053	36327	1	k101_26938	1032		d__Bacteria;p__Proteobacteria;c__Gammaproteobacteria;o__Burkholderiales;f__Burkholderiaceae;g__JAABQG01;s__	No Cluster Assigned	4.07652				Effluent	State B	Week 2
BIN0053	36327	1	k101_26938	1032		d__Bacteria;p__Proteobacteria;c__Gammaproteobacteria;o__Burkholderiales;f__Burkholderiaceae;g__JAABQG01;s__	No Cluster Assigned	4.07652				Effluent	State B	Week 2
BIN0047	35113	1	k101_26938	1032		d__Bacteria;p__Proteobacteria;c__Gammaproteobacteria;o__Burkholderiales;f__Burkholderiaceae;g__Ottowia;s__	No Cluster Assigned	4.21746				Effluent	State B	Week 2
BIN0053	36327	1	k101_26938	1032		d__Bacteria;p__Proteobacteria;c__Gammaproteobacteria;o__Burkholderiales;f__Burkholderiaceae;g__JAABQG01;s__	No Cluster Assigned	4.07652				Effluent	State B	Week 2
BIN0037	35499	1	k101_26938	1032		d__Bacteria;p__Proteobacteria;c__Gammaproteobacteria;o__Burkholderiales;f__Burkholderiaceae;g__Ottowia;s__	No Cluster Assigned	4.1716				Effluent	State B	Week 2
BIN0053	36327	1	k101_26938	1032		d__Bacteria;p__Proteobacteria;c__Gammaproteobacteria;o__Burkholderiales;f__Burkholderiaceae;g__JAABQG01;s__	No Cluster Assigned	4.07652				Effluent	State B	Week 2
BIN0049	23083	1	k101_26938	1032		d__Bacteria;p__Proteobacteria;c__Alphaproteobacteria;o__Sphingomonadales;f__Sphingomonadaceae;g__Caenibius;s__	No Cluster Assigned	6.41544				Effluent	State B	Week 2
BIN0039	25187	1	k101_26938	1032		d__Bacteria;p__Proteobacteria;c__Gammaproteobacteria;o__Burkholderiales;f__Rhodocyclaceae;g__Rugosibacter;s__Rugosibacter	No Cluster Assigned	5.87953				Effluent	State B	Week 2
BIN0037	35499	1	k101_26938	1032		d__Bacteria;p__Proteobacteria;c__Gammaproteobacteria;o__Burkholderiales;f__Burkholderiaceae;g__Ottowia;s__	No Cluster Assigned	4.1716				Effluent	State B	Week 2
BIN0005	95275	1	k101_26938	1032		d__Bacteria;p__Proteobacteria;c__Alphaproteobacteria;o__Sphingomonadales;f__Sphingomonadaceae;g__Chakrabartia;s__	No Cluster Assigned	1.55432				Effluent	State B	Week 2
BIN0020	80775	1	k101_26938	1032		d__Bacteria;p__Proteobacteria;c__Gammaproteobacteria;o__Burkholderiales;f__Thiobacillaceae;g__Thiobacillus;s__	No Cluster Assigned	1.83334				Effluent	State B	Week 2
BIN0053	36327	1	k101_26938	1032		d__Bacteria;p__Proteobacteria;c__Gammaproteobacteria;o__Burkholderiales;f__Burkholderiaceae;g__JAABQG01;s__	No Cluster Assigned	4.07652				Effluent	State B	Week 2
BIN0063	6823	1	k101_26938	1032		d__Bacteria;p__Proteobacteria;c__Gammaproteobacteria;o__Burkholderiales;f__Burkholderiaceae;g__JAABQG01;s__	No Cluster Assigned	21.7042				Effluent	State B	Week 2
BIN0107	20321	4	k101_26938	1032		Unclassified	No Cluster Assigned	29.1497				Effluent	State B	Week 2
BIN0053	36327	1	k101_26938	1032		d__Bacteria;p__Proteobacteria;c__Gammaproteobacteria;o__Burkholderiales;f__Burkholderiaceae;g__JAABQG01;s__	No Cluster Assigned	4.07652				Effluent	State B	Week 2
BIN0053	36327	1	k101_26938	1032		d__Bacteria;p__Proteobacteria;c__Gammaproteobacteria;o__Burkholderiales;f__Burkholderiaceae;g__JAABQG01;s__	No Cluster Assigned	4.07652				Effluent	State B	Week 2
BIN0073	13557	1	k101_26938	1032		Unclassified	No Cluster Assigned	10.9233				Effluent	State B	Week 2
BIN0132	24720	1	k101_26938	1032		Unclassified	No Cluster Assigned	5.9906				Effluent	State B	Week 2
BIN0053	36327	1	k101_26938	1032		d__Bacteria;p__Proteobacteria;c__Gammaproteobacteria;o__Burkholderiales;f__Burkholderiaceae;g__JAABQG01;s__	No Cluster Assigned	4.07652				Effluent	State B	Week 2
BIN0157	11044	1	k101_26938	1032		Unclassified	No Cluster Assigned	13.4089				Effluent	State B	Week 2
BIN0053	36327	1	k101_26938	1032		d__Bacteria;p__Proteobacteria;c__Gammaproteobacteria;o__Burkholderiales;f__Burkholderiaceae;g__JAABQG01;s__	No Cluster Assigned	4.07652				Effluent	State B	Week 2
BIN0053	36327	1	k101_26938	1032		d__Bacteria;p__Proteobacteria;c__Gammaproteobacteria;o__Burkholderiales;f__Burkholderiaceae;g__JAABQG01;s__	No Cluster Assigned	4.07652				Effluent	State B	Week 2
BIN0063	6823	1	k101_26938	1032		d__Bacteria;p__Proteobacteria;c__Gammaproteobacteria;o__Burkholderiales;f__Burkholderiaceae;g__JAABQG01;s__	No Cluster Assigned	21.7042				Effluent	State B	Week 2
BIN0063	6823	1	k101_26938	1032		d__Bacteria;p__Proteobacteria;c__Gammaproteobacteria;o__Burkholderiales;f__Burkholderiaceae;g__JAABQG01;s__	No Cluster Assigned	21.7042				Effluent	State B	Week 2
BIN0000	297677	1	k101_26938	1032		d__Bacteria;p__Proteobacteria;c__Gammaproteobacteria;o__Burkholderiales;f__Burkholderiaceae;g__Quisquiliibacterium;s__	No Cluster Assigned	0.497478				Effluent	State B	Week 2
BIN0053	36327	1	k101_26938	1032		d__Bacteria;p__Proteobacteria;c__Gammaproteobacteria;o__Burkholderiales;f__Burkholderiaceae;g__JAABQG01;s__	No Cluster Assigned	4.07652				Effluent	State B	Week 2
BIN0063	6823	2	k101_26938	1032		d__Bacteria;p__Proteobacteria;c__Gammaproteobacteria;o__Burkholderiales;f__Burkholderiaceae;g__JAABQG01;s__	No Cluster Assigned	43.4084				Effluent	State B	Week 2
BIN0041	45788	1	k101_283404	1188		d__Bacteria;p__Proteobacteria;c__Gammaproteobacteria;o__Burkholderiales;f__Burkholderiaceae;g__Ottowia;s__Ottowia	No Cluster Assigned	2.80951				Effluent	State B	Week 2
BIN0041	45788	1	k101_563281	1823		d__Bacteria;p__Proteobacteria;c__Gammaproteobacteria;o__Burkholderiales;f__Burkholderiaceae;g__Ottowia;s__Ottowia	94	1.83088				Effluent	State B	Week 2
BIN0041	45788	1	k101_610891	1395		d__Bacteria;p__Proteobacteria;c__Gammaproteobacteria;o__Burkholderiales;f__Burkholderiaceae;g__Ottowia;s__Ottowia	7	2.39261			F_traF	Effluent	State B	Week 2
BIN0041	45788	1	k101_660803	4131		d__Bacteria;p__Proteobacteria;c__Gammaproteobacteria;o__Burkholderiales;f__Burkholderiaceae;g__Ottowia;s__Ottowia	67	0.807963				Effluent	State B	Week 2
BIN0036	71161	1	k101_98293	1252		Unclassified	61	1.71535				Effluent	State B	Week 2
BIN0036	71161	2	k101_110825	1542		Unclassified	10	2.78549			F_traG;F_traH;F_traF;F_trbC;F_trbC;F_traU;F_traW;virb4;F_traV;F_traB	Effluent	State B	Week 2
BIN0036	71161	1	k101_359405	2494		Unclassified	84	0.861113	MPF_F	mate-pair-formation	F_traW;F_traU;F_trbC;F_trbC;F_traF;F_traH	Effluent	State B	Week 2
BIN0036	71161	1	k101_359405	2494		Unclassified	84	0.861113	MPF_F	mate-pair-formation	F_traW;F_traU;F_trbC;F_trbC;F_traF;F_traH	Effluent	State B	Week 2
BIN0036	71161	1	k101_563281	1823		Unclassified	94	1.17807				Effluent	State B	Week 2
BIN0041	45788	1	k101_563281	1823		d__Bacteria;p__Proteobacteria;c__Gammaproteobacteria;o__Burkholderiales;f__Burkholderiaceae;g__Ottowia;s__Ottowia	94	1.83088				Effluent	State B	Week 2
BIN0004	135039	1	k101_189028	1621		d__Bacteria;p__Proteobacteria;c__Alphaproteobacteria;o__Sphingomonadales;f__Sphingomonadaceae;g__Novosphingobium;s__	No Cluster Assigned	0.698162				Effluent	State B	Week 2
BIN0004	135039	4	k101_435950	1048		d__Bacteria;p__Proteobacteria;c__Alphaproteobacteria;o__Sphingomonadales;f__Sphingomonadaceae;g__Novosphingobium;s__	No Cluster Assigned	4.31955				Effluent	State B	Week 2
BIN0041	45788	1	k101_576876	1673		d__Bacteria;p__Proteobacteria;c__Gammaproteobacteria;o__Burkholderiales;f__Burkholderiaceae;g__Ottowia;s__Ottowia	35	1.99504			F_trbC	Effluent	State B	Week 2
BIN0047	35113	1	k101_110825	1542		d__Bacteria;p__Proteobacteria;c__Gammaproteobacteria;o__Burkholderiales;f__Burkholderiaceae;g__Ottowia;s__	10	2.82258			F_traG;F_traH;F_traF;F_trbC;F_trbC;F_traU;F_traW;virb4;F_traV;F_traB	Effluent	State B	Week 2
BIN0047	35113	1	k101_192070	1672		d__Bacteria;p__Proteobacteria;c__Gammaproteobacteria;o__Burkholderiales;f__Burkholderiaceae;g__Ottowia;s__	2	2.60312			G_tfc7	Effluent	State B	Week 2
BIN0047	35113	1	k101_273646	1708		d__Bacteria;p__Proteobacteria;c__Gammaproteobacteria;o__Burkholderiales;f__Burkholderiaceae;g__Ottowia;s__	10	2.54825			F_traW;F_traU;F_trbC	Effluent	State B	Week 2
BIN0047	35113	1	k101_330933	2775		d__Bacteria;p__Proteobacteria;c__Gammaproteobacteria;o__Burkholderiales;f__Burkholderiaceae;g__Ottowia;s__	6	1.56844			G_tfc24	Effluent	State B	Week 2
BIN0047	35113	1	k101_509837	1886		d__Bacteria;p__Proteobacteria;c__Gammaproteobacteria;o__Burkholderiales;f__Burkholderiaceae;g__Ottowia;s__	No Cluster Assigned	2.30775				Effluent	State B	Week 2
BIN0164	14298	1	k101_121285	2455		Unclassified	47	4.35383				Effluent	State B	Week 2
BIN0164	14298	1	k101_268175	5845		Unclassified	59	1.82868				Effluent	State B	Week 2
BIN0164	14298	1	k101_273646	1708		Unclassified	10	6.258			F_traW;F_traU;F_trbC	Effluent	State B	Week 2
BIN0013	71339	1	k101_290356	12462		d__Bacteria;p__Proteobacteria;c__Alphaproteobacteria;o__Sphingomonadales;f__Sphingomonadaceae;g__Novosphingobium;s__	23	0.171903			T_virB9;T_virB6;virb4;T_virB3	Effluent	State B	Week 2
BIN0002	173125	1	k101_290356	12462		d__Bacteria;p__Myxococcota;c__Myxococcia;o__Myxococcales;f__Anaeromyxobacteraceae;g__JADKCZ01;s__	23	0.0708355			T_virB9;T_virB6;virb4;T_virB3	Effluent	State B	Week 2
BIN0012	108618	1	k101_491282	1016		d__Bacteria;p__Actinobacteriota;c__Actinomycetia;o__Actinomycetales;f__Dermatophilaceae;g__Phycicoccus_A;s__	No Cluster Assigned	1.38485				Effluent	State B	Week 2
BIN0037	35499	1	k101_110825	1542		d__Bacteria;p__Proteobacteria;c__Gammaproteobacteria;o__Burkholderiales;f__Burkholderiaceae;g__Ottowia;s__	10	2.79189			F_traG;F_traH;F_traF;F_trbC;F_trbC;F_traU;F_traW;virb4;F_traV;F_traB	Effluent	State B	Week 2
BIN0118	5326	2	k101_110825	1542		Unclassified	10	37.2171			F_traG;F_traH;F_traF;F_trbC;F_trbC;F_traU;F_traW;virb4;F_traV;F_traB	Effluent	State B	Week 2
BIN0076	10588	1	k101_98293	1252		Unclassified	61	11.5287				Effluent	State B	Week 2
BIN0076	10588	1	k101_231181	3421		Unclassified	2	4.21921			G_tfc5;t4cp1	Effluent	State B	Week 2
BIN0004	135039	1	k101_219494	1550		d__Bacteria;p__Proteobacteria;c__Alphaproteobacteria;o__Sphingomonadales;f__Sphingomonadaceae;g__Novosphingobium;s__	No Cluster Assigned	0.730143				Effluent	State B	Week 2
BIN0034	42291	2	k101_44569	1528		d__Bacteria;p__Proteobacteria;c__Alphaproteobacteria;o__UBA2400;f__UBA2400;g__;s__	No Cluster Assigned	4.72996			I_trbA	Effluent	State B	Week 2
BIN0005	95275	1	k101_182043	1705		d__Bacteria;p__Proteobacteria;c__Alphaproteobacteria;o__Sphingomonadales;f__Sphingomonadaceae;g__Chakrabartia;s__	No Cluster Assigned	0.940795				Effluent	State B	Week 2
BIN0018	100037	1	k101_359405	2494		d__Bacteria;p__Proteobacteria;c__Alphaproteobacteria;o__Sphingomonadales;f__Sphingomonadaceae;g__Sphingobium;s__	84	0.61255	MPF_F	mate-pair-formation	F_traW;F_traU;F_trbC;F_trbC;F_traF;F_traH	Effluent	State B	Week 2
BIN0018	100037	1	k101_359405	2494		d__Bacteria;p__Proteobacteria;c__Alphaproteobacteria;o__Sphingomonadales;f__Sphingomonadaceae;g__Sphingobium;s__	84	0.61255	MPF_F	mate-pair-formation	F_traW;F_traU;F_trbC;F_trbC;F_traF;F_traH	Effluent	State B	Week 2
BIN0036	71161	1	k101_30897	1114		Unclassified	No Cluster Assigned	1.92784			F_traL	Effluent	State B	Week 2
BIN0122	9256	1	k101_30897	1114		Unclassified	No Cluster Assigned	14.8214			F_traL	Effluent	State B	Week 2
BIN0135	44174	1	k101_30897	1114		Unclassified	No Cluster Assigned	3.10561			F_traL	Effluent	State B	Week 2
BIN0026	74374	1	k101_30897	1114		d__Bacteria;p__Proteobacteria;c__Gammaproteobacteria;o__Burkholderiales;f__Burkholderiaceae;g__Tibeticola;s__Tibeticola	No Cluster Assigned	1.84456			F_traL	Effluent	State B	Week 2
BIN0036	71161	1	k101_30897	1114		Unclassified	No Cluster Assigned	1.92784			F_traL	Effluent	State B	Week 2
BIN0073	13557	1	k101_30897	1114		Unclassified	No Cluster Assigned	10.1193			F_traL	Effluent	State B	Week 2
BIN0036	71161	1	k101_30897	1114		Unclassified	No Cluster Assigned	1.92784			F_traL	Effluent	State B	Week 2
BIN0065	12545	1	k101_30897	1114		Unclassified	No Cluster Assigned	10.9356			F_traL	Effluent	State B	Week 2
BIN0036	71161	1	k101_30897	1114		Unclassified	No Cluster Assigned	1.92784			F_traL	Effluent	State B	Week 2
BIN0073	13557	1	k101_30897	1114		Unclassified	No Cluster Assigned	10.1193			F_traL	Effluent	State B	Week 2
BIN0003	154815	1	k101_30897	1114		d__Bacteria;p__Proteobacteria;c__Gammaproteobacteria;o__Burkholderiales;f__Rhodocyclaceae;g__Methyloversatilis;s__Methyloversatilis	No Cluster Assigned	0.886136			F_traL	Effluent	State B	Week 2
BIN0128	12098	1	k101_335014	1128		Unclassified	No Cluster Assigned	11.1989				Effluent	State B	Week 2
BIN0044	22579	2	k101_98293	1252		d__Bacteria;p__Proteobacteria;c__Gammaproteobacteria;o__Burkholderiales;f__Burkholderiaceae;g__Ottowia;s__	61	10.8123				Effluent	State B	Week 2
BIN0044	22579	1	k101_660803	4131		d__Bacteria;p__Proteobacteria;c__Gammaproteobacteria;o__Burkholderiales;f__Burkholderiaceae;g__Ottowia;s__	67	1.63847				Effluent	State B	Week 2
BIN0009	113813	1	k101_290356	12462		d__Bacteria;p__Proteobacteria;c__Gammaproteobacteria;o__Burkholderiales;f__Rhodocyclaceae;g__Methyloversatilis;s__	23	0.10775			T_virB9;T_virB6;virb4;T_virB3	Effluent	State B	Week 2
BIN0021	83154	1	k101_110825	1542		d__Bacteria;p__Proteobacteria;c__Gammaproteobacteria;o__Burkholderiales;f__Burkholderiaceae;g__Ottowia;s__	10	1.19188			F_traG;F_traH;F_traF;F_trbC;F_trbC;F_traU;F_traW;virb4;F_traV;F_traB	Effluent	State B	Week 2
BIN0021	83154	1	k101_192070	1672		d__Bacteria;p__Proteobacteria;c__Gammaproteobacteria;o__Burkholderiales;f__Burkholderiaceae;g__Ottowia;s__	2	1.09921			G_tfc7	Effluent	State B	Week 2
BIN0073	13557	1	k101_121285	2455		Unclassified	47	4.59181				Effluent	State B	Week 2
BIN0073	13557	1	k101_268175	5845		Unclassified	59	1.92864				Effluent	State B	Week 2
BIN0073	13557	1	k101_444960	1317		Unclassified	No Cluster Assigned	8.55952				Effluent	State B	Week 2
BIN0228	2846	1	k101_94246	1560		Unclassified	62	34.4222			I_traI	Effluent	State B	Week 2
BIN0096	12357	1	k101_31815	1015		Unclassified	No Cluster Assigned	12.1848				Effluent	State B	Week 2
BIN0132	24720	1	k101_31815	1015		Unclassified	No Cluster Assigned	6.09094				Effluent	State B	Week 2
BIN0047	35113	1	k101_31815	1015		d__Bacteria;p__Proteobacteria;c__Gammaproteobacteria;o__Burkholderiales;f__Burkholderiaceae;g__Ottowia;s__	No Cluster Assigned	4.2881				Effluent	State B	Week 2
BIN0055	26016	1	k101_31815	1015		Unclassified	No Cluster Assigned	5.78751				Effluent	State B	Week 2
BIN0036	71161	1	k101_31815	1015		Unclassified	No Cluster Assigned	2.11588				Effluent	State B	Week 2
BIN0022	81419	1	k101_31815	1015		d__Bacteria;p__Proteobacteria;c__Gammaproteobacteria;o__Burkholderiales;f__Burkholderiaceae;g__Tibeticola;s__Tibeticola	No Cluster Assigned	1.8493				Effluent	State B	Week 2
BIN0066	17342	1	k101_31815	1015		Unclassified	No Cluster Assigned	8.68227				Effluent	State B	Week 2
BIN0041	45788	1	k101_31815	1015		d__Bacteria;p__Proteobacteria;c__Gammaproteobacteria;o__Burkholderiales;f__Burkholderiaceae;g__Ottowia;s__Ottowia	No Cluster Assigned	3.28837				Effluent	State B	Week 2
BIN0118	5326	1	k101_31815	1015		Unclassified	No Cluster Assigned	28.2704				Effluent	State B	Week 2
BIN0044	22579	1	k101_31815	1015		d__Bacteria;p__Proteobacteria;c__Gammaproteobacteria;o__Burkholderiales;f__Burkholderiaceae;g__Ottowia;s__	No Cluster Assigned	6.66849				Effluent	State B	Week 2
BIN0173	7778	1	k101_31815	1015		Unclassified	No Cluster Assigned	19.3582				Effluent	State B	Week 2
BIN0095	12714	1	k101_31815	1015		Unclassified	No Cluster Assigned	11.8427				Effluent	State B	Week 2
BIN0041	45788	1	k101_31815	1015		d__Bacteria;p__Proteobacteria;c__Gammaproteobacteria;o__Burkholderiales;f__Burkholderiaceae;g__Ottowia;s__Ottowia	No Cluster Assigned	3.28837				Effluent	State B	Week 2
BIN0004	135039	1	k101_31815	1015		d__Bacteria;p__Proteobacteria;c__Alphaproteobacteria;o__Sphingomonadales;f__Sphingomonadaceae;g__Novosphingobium;s__	No Cluster Assigned	1.115				Effluent	State B	Week 2
BIN0053	36327	1	k101_31815	1015		d__Bacteria;p__Proteobacteria;c__Gammaproteobacteria;o__Burkholderiales;f__Burkholderiaceae;g__JAABQG01;s__	No Cluster Assigned	4.14479				Effluent	State B	Week 2
BIN0066	17342	1	k101_31815	1015		Unclassified	No Cluster Assigned	8.68227				Effluent	State B	Week 2
BIN0087	16311	1	k101_31815	1015		Unclassified	No Cluster Assigned	9.23107				Effluent	State B	Week 2
BIN0011	123881	1	k101_31815	1015		d__Bacteria;p__Proteobacteria;c__Alphaproteobacteria;o__Sphingomonadales;f__Sphingomonadaceae;g__Novosphingobium;s__	No Cluster Assigned	1.21542				Effluent	State B	Week 2
BIN0066	17342	1	k101_31815	1015		Unclassified	No Cluster Assigned	8.68227				Effluent	State B	Week 2
BIN0028	56696	1	k101_31815	1015		d__Bacteria;p__Proteobacteria;c__Alphaproteobacteria;o__Rhizobiales;f__Beijerinckiaceae;g__Rhodoblastus;s__	No Cluster Assigned	2.65571				Effluent	State B	Week 2
BIN0052	14254	1	k101_31815	1015		d__Bacteria;p__Proteobacteria;c__Gammaproteobacteria;o__Pseudomonadales;f__UBA5862;g__;s__	No Cluster Assigned	10.5632				Effluent	State B	Week 2
BIN0014	187784	1	k101_31815	1015		d__Bacteria;p__Proteobacteria;c__Gammaproteobacteria;o__Burkholderiales;f__Burkholderiaceae;g__Ottowia;s__	No Cluster Assigned	0.801815				Effluent	State B	Week 2
BIN0066	17342	1	k101_31815	1015		Unclassified	No Cluster Assigned	8.68227				Effluent	State B	Week 2
BIN0009	113813	1	k101_31815	1015		d__Bacteria;p__Proteobacteria;c__Gammaproteobacteria;o__Burkholderiales;f__Rhodocyclaceae;g__Methyloversatilis;s__	No Cluster Assigned	1.32294				Effluent	State B	Week 2
BIN0183	16064	1	k101_621640	2259		Unclassified	No Cluster Assigned	4.21142				Effluent	State B	Week 2
BIN0106	18165	2	k101_31976	1021		Unclassified	No Cluster Assigned	16.4804				Effluent	State B	Week 2
BIN0106	18165	42	k101_31976	1021		Unclassified	No Cluster Assigned	346.088				Effluent	State B	Week 2
BIN0001	214003	1	k101_31976	1021		d__Bacteria;p__Proteobacteria;c__Gammaproteobacteria;o__Burkholderiales;f__Usitatibacteraceae;g__FEB-7;s__	No Cluster Assigned	0.699444				Effluent	State B	Week 2
BIN0106	18165	10	k101_31976	1021		Unclassified	No Cluster Assigned	82.4019				Effluent	State B	Week 2
BIN0143	10355	1	k101_31976	1021		Unclassified	No Cluster Assigned	14.4552				Effluent	State B	Week 2
BIN0106	18165	16	k101_31976	1021		Unclassified	No Cluster Assigned	131.843				Effluent	State B	Week 2
BIN0106	18165	2	k101_31976	1021		Unclassified	No Cluster Assigned	16.4804				Effluent	State B	Week 2
BIN0164	14298	1	k101_110825	1542		Unclassified	10	6.93169			F_traG;F_traH;F_traF;F_trbC;F_trbC;F_traU;F_traW;virb4;F_traV;F_traB	Effluent	State B	Week 2
BIN0164	14298	1	k101_190065	1165		Unclassified	15	9.17482	MPF_G	mate-pair-formation	G_tfc13;G_tfc12;G_tfc11;G_tfc10;G_tfc9	Effluent	State B	Week 2
BIN0164	14298	1	k101_273646	1708		Unclassified	10	6.258			F_traW;F_traU;F_trbC	Effluent	State B	Week 2
BIN0164	14298	1	k101_494078	1789		Unclassified	17	5.97466				Effluent	State B	Week 2
BIN0004	135039	1	k101_435950	1048		d__Bacteria;p__Proteobacteria;c__Alphaproteobacteria;o__Sphingomonadales;f__Sphingomonadaceae;g__Novosphingobium;s__	No Cluster Assigned	1.07989				Effluent	State B	Week 2
BIN0036	71161	1	k101_110825	1542		Unclassified	10	1.39275			F_traG;F_traH;F_traF;F_trbC;F_trbC;F_traU;F_traW;virb4;F_traV;F_traB	Effluent	State B	Week 2
BIN0131	11566	3	k101_614175	1362		Unclassified	No Cluster Assigned	29.1045				Effluent	State B	Week 2
BIN0014	187784	1	k101_114785	1373		d__Bacteria;p__Proteobacteria;c__Gammaproteobacteria;o__Burkholderiales;f__Burkholderiaceae;g__Ottowia;s__	58	0.592747				Effluent	State B	Week 2
BIN0012	108618	1	k101_313241	2264		d__Bacteria;p__Actinobacteriota;c__Actinomycetia;o__Actinomycetales;f__Dermatophilaceae;g__Phycicoccus_A;s__	No Cluster Assigned	0.62147				Effluent	State B	Week 2
BIN0020	80775	1	k101_589185	1357		d__Bacteria;p__Proteobacteria;c__Gammaproteobacteria;o__Burkholderiales;f__Thiobacillaceae;g__Thiobacillus;s__	No Cluster Assigned	1.39425				Effluent	State B	Week 2
BIN0004	135039	2	k101_401502	1425		d__Bacteria;p__Proteobacteria;c__Alphaproteobacteria;o__Sphingomonadales;f__Sphingomonadaceae;g__Novosphingobium;s__	No Cluster Assigned	1.58838				Effluent	State B	Week 2
BIN0004	135039	1	k101_435950	1048		d__Bacteria;p__Proteobacteria;c__Alphaproteobacteria;o__Sphingomonadales;f__Sphingomonadaceae;g__Novosphingobium;s__	No Cluster Assigned	1.07989				Effluent	State B	Week 2
BIN0044	22579	2	k101_110825	1542		d__Bacteria;p__Proteobacteria;c__Gammaproteobacteria;o__Burkholderiales;f__Burkholderiaceae;g__Ottowia;s__	10	8.77889			F_traG;F_traH;F_traF;F_trbC;F_trbC;F_traU;F_traW;virb4;F_traV;F_traB	Effluent	State B	Week 2
BIN0044	22579	3	k101_516287	1092		d__Bacteria;p__Proteobacteria;c__Gammaproteobacteria;o__Burkholderiales;f__Burkholderiaceae;g__Ottowia;s__	No Cluster Assigned	18.5948				Effluent	State B	Week 2
BIN0044	22579	1	k101_563281	1823		d__Bacteria;p__Proteobacteria;c__Gammaproteobacteria;o__Burkholderiales;f__Burkholderiaceae;g__Ottowia;s__	94	3.71285				Effluent	State B	Week 2
BIN0041	45788	1	k101_563281	1823		d__Bacteria;p__Proteobacteria;c__Gammaproteobacteria;o__Burkholderiales;f__Burkholderiaceae;g__Ottowia;s__Ottowia	94	1.83088				Effluent	State B	Week 2
BIN0024	55676	1	k101_564580	1415		d__Bacteria;p__Proteobacteria;c__Gammaproteobacteria;o__Pseudomonadales;f__Moraxellaceae;g__JAGLBJ01;s__	No Cluster Assigned	1.93988				Effluent	State B	Week 2
BIN0033	51941	1	k101_240453	1714		d__Bacteria;p__Proteobacteria;c__Gammaproteobacteria;o__Burkholderiales;f__Methylophilaceae;g__Methylophilus;s__	28	1.71663				Effluent	State B	Week 2
BIN0037	35499	1	k101_273646	1708		d__Bacteria;p__Proteobacteria;c__Gammaproteobacteria;o__Burkholderiales;f__Burkholderiaceae;g__Ottowia;s__	10	2.52055			F_traW;F_traU;F_trbC	Effluent	State B	Week 2
BIN0037	35499	1	k101_192070	1672		d__Bacteria;p__Proteobacteria;c__Gammaproteobacteria;o__Burkholderiales;f__Burkholderiaceae;g__Ottowia;s__	2	2.57482			G_tfc7	Effluent	State B	Week 2
BIN0016	106093	1	k101_121285	2455		d__Bacteria;p__Bacteroidota;c__Bacteroidia;o__Chitinophagales;f__Chitinophagaceae;g__JJ008;s__	47	0.58676				Effluent	State B	Week 2
BIN0038	58654	1	k101_610891	1395		d__Bacteria;p__Proteobacteria;c__Gammaproteobacteria;o__Pseudomonadales;f__UBA7239;g__UBA7239;s__	7	1.86778			F_traF	Effluent	State B	Week 2
BIN0004	135039	1	k101_118317	1080		d__Bacteria;p__Proteobacteria;c__Alphaproteobacteria;o__Sphingomonadales;f__Sphingomonadaceae;g__Novosphingobium;s__	29	1.04789			T_virB8	Effluent	State B	Week 2
BIN0032	32531	1	k101_419117	1793		d__Bacteria;p__Proteobacteria;c__Gammaproteobacteria;o__Competibacterales;f__Competibacteraceae;g__UBA2383;s__	No Cluster Assigned	2.62012				Effluent	State B	Week 2
BIN0032	32531	1	k101_509363	2048		d__Bacteria;p__Proteobacteria;c__Gammaproteobacteria;o__Competibacterales;f__Competibacteraceae;g__UBA2383;s__	35	2.29388			F_traF;F_trbC	Effluent	State B	Week 2
BIN0036	71161	1	k101_110825	1542		Unclassified	10	1.39275			F_traG;F_traH;F_traF;F_trbC;F_trbC;F_traU;F_traW;virb4;F_traV;F_traB	Effluent	State B	Week 2
BIN0034	42291	1	k101_44569	1528		d__Bacteria;p__Proteobacteria;c__Alphaproteobacteria;o__UBA2400;f__UBA2400;g__;s__	No Cluster Assigned	2.36498			I_trbA	Effluent	State B	Week 2
BIN0180	2027	1	k101_151169	1110		Unclassified	32	67.9238				Effluent	State B	Week 2
BIN0022	81419	1	k101_444960	1317		d__Bacteria;p__Proteobacteria;c__Gammaproteobacteria;o__Burkholderiales;f__Burkholderiaceae;g__Tibeticola;s__Tibeticola	No Cluster Assigned	1.42524				Effluent	State B	Week 2
BIN0123	2638	1	k101_231181	3421		Unclassified	2	16.9344			G_tfc5;t4cp1	Effluent	State B	Week 2
BIN0009	113813	1	k101_563281	1823		d__Bacteria;p__Proteobacteria;c__Gammaproteobacteria;o__Burkholderiales;f__Rhodocyclaceae;g__Methyloversatilis;s__	94	0.73658				Effluent	State B	Week 2
BIN0021	83154	1	k101_190065	1165		d__Bacteria;p__Proteobacteria;c__Gammaproteobacteria;o__Burkholderiales;f__Burkholderiaceae;g__Ottowia;s__	15	1.57757	MPF_G	mate-pair-formation	G_tfc13;G_tfc12;G_tfc11;G_tfc10;G_tfc9	Effluent	State B	Week 2
BIN0009	113813	1	k101_494078	1789		d__Bacteria;p__Proteobacteria;c__Gammaproteobacteria;o__Burkholderiales;f__Rhodocyclaceae;g__Methyloversatilis;s__	17	0.750579				Effluent	State B	Week 2
BIN0011	123881	1	k101_458228	1697		d__Bacteria;p__Proteobacteria;c__Alphaproteobacteria;o__Sphingomonadales;f__Sphingomonadaceae;g__Novosphingobium;s__	No Cluster Assigned	0.726963				Effluent	State B	Week 2
BIN0020	80775	1	k101_65018	3313		d__Bacteria;p__Proteobacteria;c__Gammaproteobacteria;o__Burkholderiales;f__Thiobacillaceae;g__Thiobacillus;s__	15	0.571084			G_tfc15;G_tfc14	Effluent	State B	Week 2
BIN0003	154815	1	k101_509363	2048		d__Bacteria;p__Proteobacteria;c__Gammaproteobacteria;o__Burkholderiales;f__Rhodocyclaceae;g__Methyloversatilis;s__Methyloversatilis	35	0.482009			F_traF;F_trbC	Effluent	State B	Week 2
BIN0037	35499	1	k101_231181	3421		d__Bacteria;p__Proteobacteria;c__Gammaproteobacteria;o__Burkholderiales;f__Burkholderiaceae;g__Ottowia;s__	2	1.25843			G_tfc5;t4cp1	Effluent	State B	Week 2
BIN0037	35499	1	k101_190065	1165		d__Bacteria;p__Proteobacteria;c__Gammaproteobacteria;o__Burkholderiales;f__Burkholderiaceae;g__Ottowia;s__	15	3.69536	MPF_G	mate-pair-formation	G_tfc13;G_tfc12;G_tfc11;G_tfc10;G_tfc9	Effluent	State B	Week 2
BIN0037	35499	1	k101_283404	1188		d__Bacteria;p__Proteobacteria;c__Gammaproteobacteria;o__Burkholderiales;f__Burkholderiaceae;g__Ottowia;s__	No Cluster Assigned	3.62381				Effluent	State B	Week 2
BIN0044	22579	1	k101_98293	1252		d__Bacteria;p__Proteobacteria;c__Gammaproteobacteria;o__Burkholderiales;f__Burkholderiaceae;g__Ottowia;s__	61	5.40617				Effluent	State B	Week 2
BIN0044	22579	1	k101_268175	5845		d__Bacteria;p__Proteobacteria;c__Gammaproteobacteria;o__Burkholderiales;f__Burkholderiaceae;g__Ottowia;s__	59	1.158				Effluent	State B	Week 2
BIN0044	22579	1	k101_433179	2123		d__Bacteria;p__Proteobacteria;c__Gammaproteobacteria;o__Burkholderiales;f__Burkholderiaceae;g__Ottowia;s__	2	3.18819	MPF_G	mate-pair-formation	G_tfc3;G_tfc2	Effluent	State B	Week 2
BIN0063	6823	1	k101_147259	8275		d__Bacteria;p__Proteobacteria;c__Gammaproteobacteria;o__Burkholderiales;f__Burkholderiaceae;g__JAABQG01;s__	No Cluster Assigned	2.70679			I_traY	Effluent	State B	Week 2
BIN0063	6823	1	k101_459594	1122		d__Bacteria;p__Proteobacteria;c__Gammaproteobacteria;o__Burkholderiales;f__Burkholderiaceae;g__JAABQG01;s__	No Cluster Assigned	19.9632				Effluent	State B	Week 2
BIN0099	3632	1	k101_349320	2397		Unclassified	No Cluster Assigned	17.5543				Effluent	State B	Week 2
BIN0063	6823	1	k101_110825	1542		d__Bacteria;p__Proteobacteria;c__Gammaproteobacteria;o__Burkholderiales;f__Burkholderiaceae;g__JAABQG01;s__	10	14.5258			F_traG;F_traH;F_traF;F_trbC;F_trbC;F_traU;F_traW;virb4;F_traV;F_traB	Effluent	State B	Week 2
BIN0063	6823	1	k101_610891	1395		d__Bacteria;p__Proteobacteria;c__Gammaproteobacteria;o__Burkholderiales;f__Burkholderiaceae;g__JAABQG01;s__	7	16.0564			F_traF	Effluent	State B	Week 2
BIN0004	135039	1	k101_114785	1373		d__Bacteria;p__Proteobacteria;c__Alphaproteobacteria;o__Sphingomonadales;f__Sphingomonadaceae;g__Novosphingobium;s__	58	0.824269				Effluent	State B	Week 2
BIN0004	135039	2	k101_219494	1550		d__Bacteria;p__Proteobacteria;c__Alphaproteobacteria;o__Sphingomonadales;f__Sphingomonadaceae;g__Novosphingobium;s__	No Cluster Assigned	1.46029				Effluent	State B	Week 2
BIN0004	135039	6	k101_435950	1048		d__Bacteria;p__Proteobacteria;c__Alphaproteobacteria;o__Sphingomonadales;f__Sphingomonadaceae;g__Novosphingobium;s__	No Cluster Assigned	6.47932				Effluent	State B	Week 2
BIN0004	135039	1	k101_668733	1025		d__Bacteria;p__Proteobacteria;c__Alphaproteobacteria;o__Sphingomonadales;f__Sphingomonadaceae;g__Novosphingobium;s__	No Cluster Assigned	1.10412				Effluent	State B	Week 2
BIN0037	35499	1	k101_273646	1708		d__Bacteria;p__Proteobacteria;c__Gammaproteobacteria;o__Burkholderiales;f__Burkholderiaceae;g__Ottowia;s__	10	2.52055			F_traW;F_traU;F_trbC	Effluent	State B	Week 2
BIN0004	135039	2	k101_202777	1126		d__Bacteria;p__Proteobacteria;c__Alphaproteobacteria;o__Sphingomonadales;f__Sphingomonadaceae;g__Novosphingobium;s__	No Cluster Assigned	2.01016			F_traH	Effluent	State B	Week 2
BIN0004	135039	1	k101_219494	1550		d__Bacteria;p__Proteobacteria;c__Alphaproteobacteria;o__Sphingomonadales;f__Sphingomonadaceae;g__Novosphingobium;s__	No Cluster Assigned	0.730143				Effluent	State B	Week 2
BIN0004	135039	1	k101_668733	1025		d__Bacteria;p__Proteobacteria;c__Alphaproteobacteria;o__Sphingomonadales;f__Sphingomonadaceae;g__Novosphingobium;s__	No Cluster Assigned	1.10412				Effluent	State B	Week 2
BIN0003	154815	6	k101_73993	2748		d__Bacteria;p__Proteobacteria;c__Gammaproteobacteria;o__Burkholderiales;f__Rhodocyclaceae;g__Methyloversatilis;s__Methyloversatilis	No Cluster Assigned	2.15536				Effluent	State B	Week 2
BIN0065	12545	1	k101_110825	1542		Unclassified	10	7.9003			F_traG;F_traH;F_traF;F_trbC;F_trbC;F_traU;F_traW;virb4;F_traV;F_traB	Effluent	State B	Week 2
BIN0065	12545	1	k101_283404	1188		Unclassified	No Cluster Assigned	10.2544				Effluent	State B	Week 2
BIN0013	71339	2	k101_290356	12462		d__Bacteria;p__Proteobacteria;c__Alphaproteobacteria;o__Sphingomonadales;f__Sphingomonadaceae;g__Novosphingobium;s__	23	0.343806			T_virB9;T_virB6;virb4;T_virB3	Effluent	State B	Week 2
BIN0041	45788	1	k101_231181	3421		d__Bacteria;p__Proteobacteria;c__Gammaproteobacteria;o__Burkholderiales;f__Burkholderiaceae;g__Ottowia;s__Ottowia	2	0.975649			G_tfc5;t4cp1	Effluent	State B	Week 2
BIN0041	45788	1	k101_660803	4131		d__Bacteria;p__Proteobacteria;c__Gammaproteobacteria;o__Burkholderiales;f__Burkholderiaceae;g__Ottowia;s__Ottowia	67	0.807963				Effluent	State B	Week 2
BIN0036	71161	2	k101_98293	1252		Unclassified	61	3.4307				Effluent	State B	Week 2
BIN0036	71161	1	k101_110825	1542		Unclassified	10	1.39275			F_traG;F_traH;F_traF;F_trbC;F_trbC;F_traU;F_traW;virb4;F_traV;F_traB	Effluent	State B	Week 2
BIN0164	14298	1	k101_110825	1542		Unclassified	10	6.93169			F_traG;F_traH;F_traF;F_trbC;F_trbC;F_traU;F_traW;virb4;F_traV;F_traB	Effluent	State B	Week 2
BIN0164	14298	1	k101_563281	1823		Unclassified	94	5.86323				Effluent	State B	Week 2
BIN0197	5678	1	k101_94246	1560		Unclassified	62	17.2536			I_traI	Effluent	State B	Week 2
BIN0013	71339	5	k101_290356	12462		d__Bacteria;p__Proteobacteria;c__Alphaproteobacteria;o__Sphingomonadales;f__Sphingomonadaceae;g__Novosphingobium;s__	23	0.859516			T_virB9;T_virB6;virb4;T_virB3	Effluent	State B	Week 2
BIN0013	71339	1	k101_422174	3440		d__Bacteria;p__Proteobacteria;c__Alphaproteobacteria;o__Sphingomonadales;f__Sphingomonadaceae;g__Novosphingobium;s__	13	0.622749				Effluent	State B	Week 2
BIN0037	35499	1	k101_110825	1542		d__Bacteria;p__Proteobacteria;c__Gammaproteobacteria;o__Burkholderiales;f__Burkholderiaceae;g__Ottowia;s__	10	2.79189			F_traG;F_traH;F_traF;F_trbC;F_trbC;F_traU;F_traW;virb4;F_traV;F_traB	Effluent	State B	Week 2
BIN0004	135039	1	k101_435950	1048		d__Bacteria;p__Proteobacteria;c__Alphaproteobacteria;o__Sphingomonadales;f__Sphingomonadaceae;g__Novosphingobium;s__	No Cluster Assigned	1.07989				Effluent	State B	Week 2
BIN0011	123881	1	k101_458228	1697		d__Bacteria;p__Proteobacteria;c__Alphaproteobacteria;o__Sphingomonadales;f__Sphingomonadaceae;g__Novosphingobium;s__	No Cluster Assigned	0.726963				Effluent	State B	Week 2
BIN0007	124416	1	k101_240453	1714		d__Bacteria;p__Proteobacteria;c__Gammaproteobacteria;o__Xanthomonadales;f__Xanthomonadaceae;g__Thermomonas;s__Thermomonas	28	0.716657				Effluent	State B	Week 2
BIN0007	124416	1	k101_564580	1415		d__Bacteria;p__Proteobacteria;c__Gammaproteobacteria;o__Xanthomonadales;f__Xanthomonadaceae;g__Thermomonas;s__Thermomonas	No Cluster Assigned	0.868092				Effluent	State B	Week 2
BIN0062	62826	2	k101_660803	4131		Unclassified	67	1.1777				Effluent	State B	Week 2
BIN0004	135039	1	k101_435950	1048		d__Bacteria;p__Proteobacteria;c__Alphaproteobacteria;o__Sphingomonadales;f__Sphingomonadaceae;g__Novosphingobium;s__	No Cluster Assigned	1.07989				Effluent	State B	Week 2
BIN0063	6823	1	k101_192070	1672		d__Bacteria;p__Proteobacteria;c__Gammaproteobacteria;o__Burkholderiales;f__Burkholderiaceae;g__JAABQG01;s__	2	13.3964			G_tfc7	Effluent	State B	Week 2
BIN0063	6823	1	k101_459594	1122		d__Bacteria;p__Proteobacteria;c__Gammaproteobacteria;o__Burkholderiales;f__Burkholderiaceae;g__JAABQG01;s__	No Cluster Assigned	19.9632				Effluent	State B	Week 2
BIN0063	6823	1	k101_563281	1823		d__Bacteria;p__Proteobacteria;c__Gammaproteobacteria;o__Burkholderiales;f__Burkholderiaceae;g__JAABQG01;s__	94	12.2867				Effluent	State B	Week 2
BIN0053	36327	1	k101_151169	1110		d__Bacteria;p__Proteobacteria;c__Gammaproteobacteria;o__Burkholderiales;f__Burkholderiaceae;g__JAABQG01;s__	32	3.79006				Effluent	State B	Week 2
BIN0013	71339	5	k101_290356	12462		d__Bacteria;p__Proteobacteria;c__Alphaproteobacteria;o__Sphingomonadales;f__Sphingomonadaceae;g__Novosphingobium;s__	23	0.859516			T_virB9;T_virB6;virb4;T_virB3	Effluent	State B	Week 2
BIN0164	14298	1	k101_509363	2048		Unclassified	35	5.21907			F_traF;F_trbC	Effluent	State B	Week 2
BIN0164	14298	1	k101_660803	4131		Unclassified	67	2.58743				Effluent	State B	Week 2
BIN0039	25187	1	k101_192070	1672		d__Bacteria;p__Proteobacteria;c__Gammaproteobacteria;o__Burkholderiales;f__Rhodocyclaceae;g__Rugosibacter;s__Rugosibacter	2	3.62899			G_tfc7	Effluent	State B	Week 2
BIN0039	25187	1	k101_231181	3421		d__Bacteria;p__Proteobacteria;c__Gammaproteobacteria;o__Burkholderiales;f__Rhodocyclaceae;g__Rugosibacter;s__Rugosibacter	2	1.77365			G_tfc5;t4cp1	Effluent	State B	Week 2
BIN0004	135039	1	k101_435950	1048		d__Bacteria;p__Proteobacteria;c__Alphaproteobacteria;o__Sphingomonadales;f__Sphingomonadaceae;g__Novosphingobium;s__	No Cluster Assigned	1.07989				Effluent	State B	Week 2
BIN0016	106093	3	k101_40614	1452		d__Bacteria;p__Bacteroidota;c__Bacteroidia;o__Chitinophagales;f__Chitinophagaceae;g__JJ008;s__	No Cluster Assigned	2.97623				Effluent	State B	Week 2
BIN0106	18165	3	k101_40614	1452		Unclassified	No Cluster Assigned	17.3827				Effluent	State B	Week 2
BIN0106	18165	2	k101_40614	1452		Unclassified	No Cluster Assigned	11.5885				Effluent	State B	Week 2
BIN0106	18165	1	k101_40614	1452		Unclassified	No Cluster Assigned	5.79424				Effluent	State B	Week 2
BIN0072	26434	1	k101_94246	1560		Unclassified	62	3.70605			I_traI	Effluent	State B	Week 2
BIN0072	26434	1	k101_330933	2775		Unclassified	6	2.0834			G_tfc24	Effluent	State B	Week 2
BIN0072	26434	1	k101_509363	2048		Unclassified	35	2.82297			F_traF;F_trbC	Effluent	State B	Week 2
BIN0053	36327	1	k101_479758	1592		d__Bacteria;p__Proteobacteria;c__Gammaproteobacteria;o__Burkholderiales;f__Burkholderiaceae;g__JAABQG01;s__	No Cluster Assigned	2.64257				Effluent	State B	Week 2
BIN0014	187784	1	k101_96274	1320		d__Bacteria;p__Proteobacteria;c__Gammaproteobacteria;o__Burkholderiales;f__Burkholderiaceae;g__Ottowia;s__	No Cluster Assigned	0.616547			F_traF;F_trbC	Effluent	State B	Week 2
BIN0074	6956	1	k101_290356	12462		Unclassified	23	1.763			T_virB9;T_virB6;virb4;T_virB3	Effluent	State B	Week 2
BIN0004	135039	2	k101_435950	1048		d__Bacteria;p__Proteobacteria;c__Alphaproteobacteria;o__Sphingomonadales;f__Sphingomonadaceae;g__Novosphingobium;s__	No Cluster Assigned	2.15977				Effluent	State B	Week 2
BIN0058	16480	1	k101_494078	1789		d__Bacteria;p__Patescibacteria;c__Paceibacteria;o__UBA9983_A;f__J119;g__;s__	17	5.18359				Effluent	State B	Week 2
BIN0058	16480	1	k101_563281	1823		d__Bacteria;p__Patescibacteria;c__Paceibacteria;o__UBA9983_A;f__J119;g__;s__	94	5.08692				Effluent	State B	Week 2
BIN0209	19078	1	k101_110825	1542		Unclassified	10	5.19495			F_traG;F_traH;F_traF;F_trbC;F_trbC;F_traU;F_traW;virb4;F_traV;F_traB	Effluent	State B	Week 2
BIN0041	45788	1	k101_114785	1373		d__Bacteria;p__Proteobacteria;c__Gammaproteobacteria;o__Burkholderiales;f__Burkholderiaceae;g__Ottowia;s__Ottowia	58	2.43095				Effluent	State B	Week 2
BIN0044	22579	1	k101_516287	1092		d__Bacteria;p__Proteobacteria;c__Gammaproteobacteria;o__Burkholderiales;f__Burkholderiaceae;g__Ottowia;s__	No Cluster Assigned	6.19828				Effluent	State B	Week 2
BIN0013	71339	1	k101_85590	1095		d__Bacteria;p__Proteobacteria;c__Alphaproteobacteria;o__Sphingomonadales;f__Sphingomonadaceae;g__Novosphingobium;s__	9	1.9564	MPF_T	mate-pair-formation	T_virB2;T_virB3;virb4;T_virB5	Effluent	State B	Week 2
BIN0013	71339	1	k101_290356	12462		d__Bacteria;p__Proteobacteria;c__Alphaproteobacteria;o__Sphingomonadales;f__Sphingomonadaceae;g__Novosphingobium;s__	23	0.171903			T_virB9;T_virB6;virb4;T_virB3	Effluent	State B	Week 2
BIN0013	71339	3	k101_290356	12462		d__Bacteria;p__Proteobacteria;c__Alphaproteobacteria;o__Sphingomonadales;f__Sphingomonadaceae;g__Novosphingobium;s__	23	0.515709			T_virB9;T_virB6;virb4;T_virB3	Effluent	State B	Week 2
BIN0004	135039	1	k101_219494	1550		d__Bacteria;p__Proteobacteria;c__Alphaproteobacteria;o__Sphingomonadales;f__Sphingomonadaceae;g__Novosphingobium;s__	No Cluster Assigned	0.730143				Effluent	State B	Week 2
BIN0022	81419	1	k101_494078	1789		d__Bacteria;p__Proteobacteria;c__Gammaproteobacteria;o__Burkholderiales;f__Burkholderiaceae;g__Tibeticola;s__Tibeticola	17	1.04921				Effluent	State B	Week 2
BIN0073	13557	1	k101_516287	1092		Unclassified	No Cluster Assigned	10.3232				Effluent	State B	Week 2
BIN0053	36327	1	k101_321678	1172		d__Bacteria;p__Proteobacteria;c__Gammaproteobacteria;o__Burkholderiales;f__Burkholderiaceae;g__JAABQG01;s__	No Cluster Assigned	3.58956				Effluent	State B	Week 2
BIN0053	36327	1	k101_459594	1122		d__Bacteria;p__Proteobacteria;c__Gammaproteobacteria;o__Burkholderiales;f__Burkholderiaceae;g__JAABQG01;s__	No Cluster Assigned	3.74952				Effluent	State B	Week 2
BIN0118	5326	1	k101_110825	1542		Unclassified	10	18.6086			F_traG;F_traH;F_traF;F_trbC;F_trbC;F_traU;F_traW;virb4;F_traV;F_traB	Effluent	State B	Week 2
BIN0063	6823	1	k101_98293	1252		d__Bacteria;p__Proteobacteria;c__Gammaproteobacteria;o__Burkholderiales;f__Burkholderiaceae;g__JAABQG01;s__	61	17.8904				Effluent	State B	Week 2
BIN0063	6823	1	k101_209917	1791		d__Bacteria;p__Proteobacteria;c__Gammaproteobacteria;o__Burkholderiales;f__Burkholderiaceae;g__JAABQG01;s__	No Cluster Assigned	12.5063				Effluent	State B	Week 2
BIN0063	6823	1	k101_330933	2775		d__Bacteria;p__Proteobacteria;c__Gammaproteobacteria;o__Burkholderiales;f__Burkholderiaceae;g__JAABQG01;s__	6	8.07161			G_tfc24	Effluent	State B	Week 2
BIN0062	62826	1	k101_110825	1542		Unclassified	10	1.57752			F_traG;F_traH;F_traF;F_trbC;F_trbC;F_traU;F_traW;virb4;F_traV;F_traB	Effluent	State B	Week 2
BIN0062	62826	1	k101_114785	1373		Unclassified	58	1.77169				Effluent	State B	Week 2
BIN0062	62826	1	k101_610891	1395		Unclassified	7	1.74375			F_traF	Effluent	State B	Week 2
BIN0062	62826	1	k101_660803	4131		Unclassified	67	0.588849				Effluent	State B	Week 2
BIN0005	95275	1	k101_202777	1126		d__Bacteria;p__Proteobacteria;c__Alphaproteobacteria;o__Sphingomonadales;f__Sphingomonadaceae;g__Chakrabartia;s__	No Cluster Assigned	1.42456			F_traH	Effluent	State B	Week 2
BIN0018	100037	3	k101_290356	12462		d__Bacteria;p__Proteobacteria;c__Alphaproteobacteria;o__Sphingomonadales;f__Sphingomonadaceae;g__Sphingobium;s__	23	0.367766			T_virB9;T_virB6;virb4;T_virB3	Effluent	State B	Week 2
BIN0044	22579	1	k101_563281	1823		d__Bacteria;p__Proteobacteria;c__Gammaproteobacteria;o__Burkholderiales;f__Burkholderiaceae;g__Ottowia;s__	94	3.71285				Effluent	State B	Week 2
BIN0003	154815	1	k101_279258	2392		d__Bacteria;p__Proteobacteria;c__Gammaproteobacteria;o__Burkholderiales;f__Rhodocyclaceae;g__Methyloversatilis;s__Methyloversatilis	No Cluster Assigned	0.41269				Effluent	State B	Week 2
BIN0135	44174	2	k101_110825	1542		Unclassified	10	4.48722			F_traG;F_traH;F_traF;F_trbC;F_trbC;F_traU;F_traW;virb4;F_traV;F_traB	Effluent	State B	Week 2
BIN0135	44174	1	k101_273646	1708		Unclassified	10	2.02555			F_traW;F_traU;F_trbC	Effluent	State B	Week 2
BIN0135	44174	1	k101_330933	2775		Unclassified	6	1.24672			G_tfc24	Effluent	State B	Week 2
BIN0078	8622	1	k101_408596	1077		Unclassified	No Cluster Assigned	16.4579				Effluent	State B	Week 2
BIN0078	8622	1	k101_590875	2459		Unclassified	No Cluster Assigned	7.20829				Effluent	State B	Week 2
BIN0037	35499	1	k101_415617	1035		d__Bacteria;p__Proteobacteria;c__Gammaproteobacteria;o__Burkholderiales;f__Burkholderiaceae;g__Ottowia;s__	No Cluster Assigned	4.15951				Effluent	State B	Week 2
BIN0037	35499	1	k101_452032	1327		d__Bacteria;p__Proteobacteria;c__Gammaproteobacteria;o__Burkholderiales;f__Burkholderiaceae;g__Ottowia;s__	No Cluster Assigned	3.24423				Effluent	State B	Week 2
BIN0007	124416	1	k101_313241	2264		d__Bacteria;p__Proteobacteria;c__Gammaproteobacteria;o__Xanthomonadales;f__Xanthomonadaceae;g__Thermomonas;s__Thermomonas	No Cluster Assigned	0.542558				Effluent	State B	Week 2
BIN0026	74374	1	k101_240453	1714		d__Bacteria;p__Proteobacteria;c__Gammaproteobacteria;o__Burkholderiales;f__Burkholderiaceae;g__Tibeticola;s__Tibeticola	28	1.19885				Effluent	State B	Week 2
BIN0085	7563	1	k101_268175	5845		Unclassified	59	3.45716				Effluent	State B	Week 2
BIN0036	71161	104	k101_121285	2455		Unclassified	47	90.9784				Effluent	State B	Week 2
BIN0065	12545	1	k101_231181	3421		Unclassified	2	3.56102			G_tfc5;t4cp1	Effluent	State B	Week 2
BIN0065	12545	1	k101_509363	2048		Unclassified	35	5.94837			F_traF;F_trbC	Effluent	State B	Week 2
BIN0008	151554	1	k101_110825	1542		d__Bacteria;p__Bacteroidota;c__Bacteroidia;o__Chitinophagales;f__JADIYW01;g__JADJSS01;s__	10	0.653953			F_traG;F_traH;F_traF;F_trbC;F_trbC;F_traU;F_traW;virb4;F_traV;F_traB	Effluent	State B	Week 2
BIN0005	95275	1	k101_560232	3468		d__Bacteria;p__Proteobacteria;c__Alphaproteobacteria;o__Sphingomonadales;f__Sphingomonadaceae;g__Chakrabartia;s__	No Cluster Assigned	0.462531				Effluent	State B	Week 2
BIN0004	135039	2	k101_435950	1048		d__Bacteria;p__Proteobacteria;c__Alphaproteobacteria;o__Sphingomonadales;f__Sphingomonadaceae;g__Novosphingobium;s__	No Cluster Assigned	2.15977				Effluent	State B	Week 2
BIN0055	26016	1	k101_121285	2455		Unclassified	47	2.3928				Effluent	State B	Week 2
BIN0021	83154	1	k101_563281	1823		d__Bacteria;p__Proteobacteria;c__Gammaproteobacteria;o__Burkholderiales;f__Burkholderiaceae;g__Ottowia;s__	94	1.00816				Effluent	State B	Week 2
BIN0004	135039	1	k101_435950	1048		d__Bacteria;p__Proteobacteria;c__Alphaproteobacteria;o__Sphingomonadales;f__Sphingomonadaceae;g__Novosphingobium;s__	No Cluster Assigned	1.07989				Effluent	State B	Week 2
BIN0034	42291	2	k101_44569	1528		d__Bacteria;p__Proteobacteria;c__Alphaproteobacteria;o__UBA2400;f__UBA2400;g__;s__	No Cluster Assigned	4.72996			I_trbA	Effluent	State B	Week 2
BIN0034	42291	2	k101_44569	1528		d__Bacteria;p__Proteobacteria;c__Alphaproteobacteria;o__UBA2400;f__UBA2400;g__;s__	No Cluster Assigned	4.72996			I_trbA	Effluent	State B	Week 2
BIN0034	42291	2	k101_44569	1528		d__Bacteria;p__Proteobacteria;c__Alphaproteobacteria;o__UBA2400;f__UBA2400;g__;s__	No Cluster Assigned	4.72996			I_trbA	Effluent	State B	Week 2
BIN0034	42291	1	k101_44569	1528		d__Bacteria;p__Proteobacteria;c__Alphaproteobacteria;o__UBA2400;f__UBA2400;g__;s__	No Cluster Assigned	2.36498			I_trbA	Effluent	State B	Week 2
BIN0034	42291	1	k101_44569	1528		d__Bacteria;p__Proteobacteria;c__Alphaproteobacteria;o__UBA2400;f__UBA2400;g__;s__	No Cluster Assigned	2.36498			I_trbA	Effluent	State B	Week 2
BIN0034	42291	2	k101_44569	1528		d__Bacteria;p__Proteobacteria;c__Alphaproteobacteria;o__UBA2400;f__UBA2400;g__;s__	No Cluster Assigned	4.72996			I_trbA	Effluent	State B	Week 2
BIN0034	42291	2	k101_44569	1528		d__Bacteria;p__Proteobacteria;c__Alphaproteobacteria;o__UBA2400;f__UBA2400;g__;s__	No Cluster Assigned	4.72996			I_trbA	Effluent	State B	Week 2
BIN0034	42291	1	k101_44569	1528		d__Bacteria;p__Proteobacteria;c__Alphaproteobacteria;o__UBA2400;f__UBA2400;g__;s__	No Cluster Assigned	2.36498			I_trbA	Effluent	State B	Week 2
BIN0034	42291	1	k101_44569	1528		d__Bacteria;p__Proteobacteria;c__Alphaproteobacteria;o__UBA2400;f__UBA2400;g__;s__	No Cluster Assigned	2.36498			I_trbA	Effluent	State B	Week 2
BIN0034	42291	1	k101_44569	1528		d__Bacteria;p__Proteobacteria;c__Alphaproteobacteria;o__UBA2400;f__UBA2400;g__;s__	No Cluster Assigned	2.36498			I_trbA	Effluent	State B	Week 2
BIN0034	42291	1	k101_44569	1528		d__Bacteria;p__Proteobacteria;c__Alphaproteobacteria;o__UBA2400;f__UBA2400;g__;s__	No Cluster Assigned	2.36498			I_trbA	Effluent	State B	Week 2
BIN0034	42291	2	k101_44569	1528		d__Bacteria;p__Proteobacteria;c__Alphaproteobacteria;o__UBA2400;f__UBA2400;g__;s__	No Cluster Assigned	4.72996			I_trbA	Effluent	State B	Week 2
BIN0034	42291	3	k101_44569	1528		d__Bacteria;p__Proteobacteria;c__Alphaproteobacteria;o__UBA2400;f__UBA2400;g__;s__	No Cluster Assigned	7.09494			I_trbA	Effluent	State B	Week 2
BIN0034	42291	1	k101_44569	1528		d__Bacteria;p__Proteobacteria;c__Alphaproteobacteria;o__UBA2400;f__UBA2400;g__;s__	No Cluster Assigned	2.36498			I_trbA	Effluent	State B	Week 2
BIN0034	42291	1	k101_44569	1528		d__Bacteria;p__Proteobacteria;c__Alphaproteobacteria;o__UBA2400;f__UBA2400;g__;s__	No Cluster Assigned	2.36498			I_trbA	Effluent	State B	Week 2
BIN0034	42291	1	k101_44569	1528		d__Bacteria;p__Proteobacteria;c__Alphaproteobacteria;o__UBA2400;f__UBA2400;g__;s__	No Cluster Assigned	2.36498			I_trbA	Effluent	State B	Week 2
BIN0034	42291	1	k101_44569	1528		d__Bacteria;p__Proteobacteria;c__Alphaproteobacteria;o__UBA2400;f__UBA2400;g__;s__	No Cluster Assigned	2.36498			I_trbA	Effluent	State B	Week 2
BIN0034	42291	1	k101_44569	1528		d__Bacteria;p__Proteobacteria;c__Alphaproteobacteria;o__UBA2400;f__UBA2400;g__;s__	No Cluster Assigned	2.36498			I_trbA	Effluent	State B	Week 2
BIN0034	42291	1	k101_44569	1528		d__Bacteria;p__Proteobacteria;c__Alphaproteobacteria;o__UBA2400;f__UBA2400;g__;s__	No Cluster Assigned	2.36498			I_trbA	Effluent	State B	Week 2
BIN0034	42291	1	k101_44569	1528		d__Bacteria;p__Proteobacteria;c__Alphaproteobacteria;o__UBA2400;f__UBA2400;g__;s__	No Cluster Assigned	2.36498			I_trbA	Effluent	State B	Week 2
BIN0034	42291	1	k101_44569	1528		d__Bacteria;p__Proteobacteria;c__Alphaproteobacteria;o__UBA2400;f__UBA2400;g__;s__	No Cluster Assigned	2.36498			I_trbA	Effluent	State B	Week 2
BIN0034	42291	1	k101_44569	1528		d__Bacteria;p__Proteobacteria;c__Alphaproteobacteria;o__UBA2400;f__UBA2400;g__;s__	No Cluster Assigned	2.36498			I_trbA	Effluent	State B	Week 2
BIN0034	42291	2	k101_44569	1528		d__Bacteria;p__Proteobacteria;c__Alphaproteobacteria;o__UBA2400;f__UBA2400;g__;s__	No Cluster Assigned	4.72996			I_trbA	Effluent	State B	Week 2
BIN0034	42291	1	k101_44569	1528		d__Bacteria;p__Proteobacteria;c__Alphaproteobacteria;o__UBA2400;f__UBA2400;g__;s__	No Cluster Assigned	2.36498			I_trbA	Effluent	State B	Week 2
BIN0034	42291	1	k101_44569	1528		d__Bacteria;p__Proteobacteria;c__Alphaproteobacteria;o__UBA2400;f__UBA2400;g__;s__	No Cluster Assigned	2.36498			I_trbA	Effluent	State B	Week 2
BIN0034	42291	1	k101_44569	1528		d__Bacteria;p__Proteobacteria;c__Alphaproteobacteria;o__UBA2400;f__UBA2400;g__;s__	No Cluster Assigned	2.36498			I_trbA	Effluent	State B	Week 2
BIN0034	42291	1	k101_44569	1528		d__Bacteria;p__Proteobacteria;c__Alphaproteobacteria;o__UBA2400;f__UBA2400;g__;s__	No Cluster Assigned	2.36498			I_trbA	Effluent	State B	Week 2
BIN0034	42291	1	k101_44569	1528		d__Bacteria;p__Proteobacteria;c__Alphaproteobacteria;o__UBA2400;f__UBA2400;g__;s__	No Cluster Assigned	2.36498			I_trbA	Effluent	State B	Week 2
BIN0034	42291	1	k101_44569	1528		d__Bacteria;p__Proteobacteria;c__Alphaproteobacteria;o__UBA2400;f__UBA2400;g__;s__	No Cluster Assigned	2.36498			I_trbA	Effluent	State B	Week 2
BIN0034	42291	1	k101_44569	1528		d__Bacteria;p__Proteobacteria;c__Alphaproteobacteria;o__UBA2400;f__UBA2400;g__;s__	No Cluster Assigned	2.36498			I_trbA	Effluent	State B	Week 2
BIN0034	42291	1	k101_44569	1528		d__Bacteria;p__Proteobacteria;c__Alphaproteobacteria;o__UBA2400;f__UBA2400;g__;s__	No Cluster Assigned	2.36498			I_trbA	Effluent	State B	Week 2
BIN0034	42291	1	k101_44569	1528		d__Bacteria;p__Proteobacteria;c__Alphaproteobacteria;o__UBA2400;f__UBA2400;g__;s__	No Cluster Assigned	2.36498			I_trbA	Effluent	State B	Week 2
BIN0034	42291	1	k101_44569	1528		d__Bacteria;p__Proteobacteria;c__Alphaproteobacteria;o__UBA2400;f__UBA2400;g__;s__	No Cluster Assigned	2.36498			I_trbA	Effluent	State B	Week 2
BIN0034	42291	2	k101_44569	1528		d__Bacteria;p__Proteobacteria;c__Alphaproteobacteria;o__UBA2400;f__UBA2400;g__;s__	No Cluster Assigned	4.72996			I_trbA	Effluent	State B	Week 2
BIN0054	18554	1	k101_44569	1528		d__Bacteria;p__Proteobacteria;c__Gammaproteobacteria;o__Burkholderiales;f__Methylophilaceae;g__Methylotenera;s__	No Cluster Assigned	5.39061			I_trbA	Effluent	State B	Week 2
BIN0107	20321	3	k101_44569	1528		Unclassified	No Cluster Assigned	14.7656			I_trbA	Effluent	State B	Week 2
BIN0034	42291	1	k101_44569	1528		d__Bacteria;p__Proteobacteria;c__Alphaproteobacteria;o__UBA2400;f__UBA2400;g__;s__	No Cluster Assigned	2.36498			I_trbA	Effluent	State B	Week 2
BIN0034	42291	1	k101_44569	1528		d__Bacteria;p__Proteobacteria;c__Alphaproteobacteria;o__UBA2400;f__UBA2400;g__;s__	No Cluster Assigned	2.36498			I_trbA	Effluent	State B	Week 2
BIN0034	42291	1	k101_44569	1528		d__Bacteria;p__Proteobacteria;c__Alphaproteobacteria;o__UBA2400;f__UBA2400;g__;s__	No Cluster Assigned	2.36498			I_trbA	Effluent	State B	Week 2
BIN0034	42291	1	k101_44569	1528		d__Bacteria;p__Proteobacteria;c__Alphaproteobacteria;o__UBA2400;f__UBA2400;g__;s__	No Cluster Assigned	2.36498			I_trbA	Effluent	State B	Week 2
BIN0034	42291	4	k101_44569	1528		d__Bacteria;p__Proteobacteria;c__Alphaproteobacteria;o__UBA2400;f__UBA2400;g__;s__	No Cluster Assigned	9.45992			I_trbA	Effluent	State B	Week 2
BIN0034	42291	1	k101_44569	1528		d__Bacteria;p__Proteobacteria;c__Alphaproteobacteria;o__UBA2400;f__UBA2400;g__;s__	No Cluster Assigned	2.36498			I_trbA	Effluent	State B	Week 2
BIN0034	42291	1	k101_44569	1528		d__Bacteria;p__Proteobacteria;c__Alphaproteobacteria;o__UBA2400;f__UBA2400;g__;s__	No Cluster Assigned	2.36498			I_trbA	Effluent	State B	Week 2
BIN0034	42291	2	k101_44569	1528		d__Bacteria;p__Proteobacteria;c__Alphaproteobacteria;o__UBA2400;f__UBA2400;g__;s__	No Cluster Assigned	4.72996			I_trbA	Effluent	State B	Week 2
BIN0034	42291	1	k101_44569	1528		d__Bacteria;p__Proteobacteria;c__Alphaproteobacteria;o__UBA2400;f__UBA2400;g__;s__	No Cluster Assigned	2.36498			I_trbA	Effluent	State B	Week 2
BIN0034	42291	1	k101_44569	1528		d__Bacteria;p__Proteobacteria;c__Alphaproteobacteria;o__UBA2400;f__UBA2400;g__;s__	No Cluster Assigned	2.36498			I_trbA	Effluent	State B	Week 2
BIN0034	42291	1	k101_44569	1528		d__Bacteria;p__Proteobacteria;c__Alphaproteobacteria;o__UBA2400;f__UBA2400;g__;s__	No Cluster Assigned	2.36498			I_trbA	Effluent	State B	Week 2
BIN0034	42291	2	k101_44569	1528		d__Bacteria;p__Proteobacteria;c__Alphaproteobacteria;o__UBA2400;f__UBA2400;g__;s__	No Cluster Assigned	4.72996			I_trbA	Effluent	State B	Week 2
BIN0034	42291	1	k101_44569	1528		d__Bacteria;p__Proteobacteria;c__Alphaproteobacteria;o__UBA2400;f__UBA2400;g__;s__	No Cluster Assigned	2.36498			I_trbA	Effluent	State B	Week 2
BIN0034	42291	1	k101_44569	1528		d__Bacteria;p__Proteobacteria;c__Alphaproteobacteria;o__UBA2400;f__UBA2400;g__;s__	No Cluster Assigned	2.36498			I_trbA	Effluent	State B	Week 2
BIN0034	42291	18	k101_44569	1528		d__Bacteria;p__Proteobacteria;c__Alphaproteobacteria;o__UBA2400;f__UBA2400;g__;s__	No Cluster Assigned	42.5696			I_trbA	Effluent	State B	Week 2
BIN0034	42291	1	k101_44569	1528		d__Bacteria;p__Proteobacteria;c__Alphaproteobacteria;o__UBA2400;f__UBA2400;g__;s__	No Cluster Assigned	2.36498			I_trbA	Effluent	State B	Week 2
BIN0034	42291	2	k101_44569	1528		d__Bacteria;p__Proteobacteria;c__Alphaproteobacteria;o__UBA2400;f__UBA2400;g__;s__	No Cluster Assigned	4.72996			I_trbA	Effluent	State B	Week 2
BIN0034	42291	1	k101_44569	1528		d__Bacteria;p__Proteobacteria;c__Alphaproteobacteria;o__UBA2400;f__UBA2400;g__;s__	No Cluster Assigned	2.36498			I_trbA	Effluent	State B	Week 2
BIN0034	42291	2	k101_44569	1528		d__Bacteria;p__Proteobacteria;c__Alphaproteobacteria;o__UBA2400;f__UBA2400;g__;s__	No Cluster Assigned	4.72996			I_trbA	Effluent	State B	Week 2
BIN0034	42291	1	k101_44569	1528		d__Bacteria;p__Proteobacteria;c__Alphaproteobacteria;o__UBA2400;f__UBA2400;g__;s__	No Cluster Assigned	2.36498			I_trbA	Effluent	State B	Week 2
BIN0034	42291	1	k101_44569	1528		d__Bacteria;p__Proteobacteria;c__Alphaproteobacteria;o__UBA2400;f__UBA2400;g__;s__	No Cluster Assigned	2.36498			I_trbA	Effluent	State B	Week 2
BIN0034	42291	2	k101_44569	1528		d__Bacteria;p__Proteobacteria;c__Alphaproteobacteria;o__UBA2400;f__UBA2400;g__;s__	No Cluster Assigned	4.72996			I_trbA	Effluent	State B	Week 2
BIN0034	42291	1	k101_44569	1528		d__Bacteria;p__Proteobacteria;c__Alphaproteobacteria;o__UBA2400;f__UBA2400;g__;s__	No Cluster Assigned	2.36498			I_trbA	Effluent	State B	Week 2
BIN0034	42291	2	k101_44569	1528		d__Bacteria;p__Proteobacteria;c__Alphaproteobacteria;o__UBA2400;f__UBA2400;g__;s__	No Cluster Assigned	4.72996			I_trbA	Effluent	State B	Week 2
BIN0034	42291	1	k101_44569	1528		d__Bacteria;p__Proteobacteria;c__Alphaproteobacteria;o__UBA2400;f__UBA2400;g__;s__	No Cluster Assigned	2.36498			I_trbA	Effluent	State B	Week 2
BIN0034	42291	1	k101_44569	1528		d__Bacteria;p__Proteobacteria;c__Alphaproteobacteria;o__UBA2400;f__UBA2400;g__;s__	No Cluster Assigned	2.36498			I_trbA	Effluent	State B	Week 2
BIN0034	42291	1	k101_44569	1528		d__Bacteria;p__Proteobacteria;c__Alphaproteobacteria;o__UBA2400;f__UBA2400;g__;s__	No Cluster Assigned	2.36498			I_trbA	Effluent	State B	Week 2
BIN0034	42291	1	k101_44569	1528		d__Bacteria;p__Proteobacteria;c__Alphaproteobacteria;o__UBA2400;f__UBA2400;g__;s__	No Cluster Assigned	2.36498			I_trbA	Effluent	State B	Week 2
BIN0034	42291	1	k101_44569	1528		d__Bacteria;p__Proteobacteria;c__Alphaproteobacteria;o__UBA2400;f__UBA2400;g__;s__	No Cluster Assigned	2.36498			I_trbA	Effluent	State B	Week 2
BIN0034	42291	1	k101_44569	1528		d__Bacteria;p__Proteobacteria;c__Alphaproteobacteria;o__UBA2400;f__UBA2400;g__;s__	No Cluster Assigned	2.36498			I_trbA	Effluent	State B	Week 2
BIN0034	42291	1	k101_44569	1528		d__Bacteria;p__Proteobacteria;c__Alphaproteobacteria;o__UBA2400;f__UBA2400;g__;s__	No Cluster Assigned	2.36498			I_trbA	Effluent	State B	Week 2
BIN0034	42291	1	k101_44569	1528		d__Bacteria;p__Proteobacteria;c__Alphaproteobacteria;o__UBA2400;f__UBA2400;g__;s__	No Cluster Assigned	2.36498			I_trbA	Effluent	State B	Week 2
