## Supplemental Table 1; Supplemental Table 2a; Supplemental Table 2b for "Mapping plasmid–host networks and tracking persistent plasmids in wastewater microbiomes" (part 49 of 50)

### Sheet: Supplementary Table 1 (continued)
Supplementary Table 1. Summary of identified plasmid contigs and their associated functional annotations across states and treatment stages
BIN0034	42291	1	k101_44569	1528		d__Bacteria;p__Proteobacteria;c__Alphaproteobacteria;o__UBA2400;f__UBA2400;g__;s__	No Cluster Assigned	2.36498			I_trbA	Effluent	State B	Week 2
BIN0034	42291	1	k101_44569	1528		d__Bacteria;p__Proteobacteria;c__Alphaproteobacteria;o__UBA2400;f__UBA2400;g__;s__	No Cluster Assigned	2.36498			I_trbA	Effluent	State B	Week 2
BIN0034	42291	3	k101_44569	1528		d__Bacteria;p__Proteobacteria;c__Alphaproteobacteria;o__UBA2400;f__UBA2400;g__;s__	No Cluster Assigned	7.09494			I_trbA	Effluent	State B	Week 2
BIN0034	42291	1	k101_44569	1528		d__Bacteria;p__Proteobacteria;c__Alphaproteobacteria;o__UBA2400;f__UBA2400;g__;s__	No Cluster Assigned	2.36498			I_trbA	Effluent	State B	Week 2
BIN0034	42291	2	k101_44569	1528		d__Bacteria;p__Proteobacteria;c__Alphaproteobacteria;o__UBA2400;f__UBA2400;g__;s__	No Cluster Assigned	4.72996			I_trbA	Effluent	State B	Week 2
BIN0034	42291	1	k101_44569	1528		d__Bacteria;p__Proteobacteria;c__Alphaproteobacteria;o__UBA2400;f__UBA2400;g__;s__	No Cluster Assigned	2.36498			I_trbA	Effluent	State B	Week 2
BIN0034	42291	1	k101_44569	1528		d__Bacteria;p__Proteobacteria;c__Alphaproteobacteria;o__UBA2400;f__UBA2400;g__;s__	No Cluster Assigned	2.36498			I_trbA	Effluent	State B	Week 2
BIN0237	9050	1	k101_44569	1528		Unclassified	No Cluster Assigned	11.0516			I_trbA	Effluent	State B	Week 2
BIN0034	42291	2	k101_44569	1528		d__Bacteria;p__Proteobacteria;c__Alphaproteobacteria;o__UBA2400;f__UBA2400;g__;s__	No Cluster Assigned	4.72996			I_trbA	Effluent	State B	Week 2
BIN0034	42291	1	k101_44569	1528		d__Bacteria;p__Proteobacteria;c__Alphaproteobacteria;o__UBA2400;f__UBA2400;g__;s__	No Cluster Assigned	2.36498			I_trbA	Effluent	State B	Week 2
BIN0080	9660	1	k101_190065	1165		Unclassified	15	13.5799	MPF_G	mate-pair-formation	G_tfc13;G_tfc12;G_tfc11;G_tfc10;G_tfc9	Effluent	State B	Week 2
BIN0080	9660	1	k101_590875	2459		Unclassified	No Cluster Assigned	6.43373				Effluent	State B	Week 2
BIN0013	71339	1	k101_564580	1415		d__Bacteria;p__Proteobacteria;c__Alphaproteobacteria;o__Sphingomonadales;f__Sphingomonadaceae;g__Novosphingobium;s__	No Cluster Assigned	1.51396				Effluent	State B	Week 2
BIN0059	11752	1	k101_290356	12462		d__Bacteria;p__Proteobacteria;c__Gammaproteobacteria;o__Competibacterales;f__Competibacteraceae;g__Competibacter_A;s__	23	1.04352			T_virB9;T_virB6;virb4;T_virB3	Effluent	State B	Week 2
BIN0030	30362	1	k101_231181	3421		d__Bacteria;p__Bacteroidota;c__Bacteroidia;o__Bacteroidales;f__CAIXZF01;g__CAIXZF01;s__	2	1.47135			G_tfc5;t4cp1	Effluent	State B	Week 2
BIN0164	14298	1	k101_110825	1542		Unclassified	10	6.93169			F_traG;F_traH;F_traF;F_trbC;F_trbC;F_traU;F_traW;virb4;F_traV;F_traB	Effluent	State B	Week 2
BIN0164	14298	1	k101_190065	1165		Unclassified	15	9.17482	MPF_G	mate-pair-formation	G_tfc13;G_tfc12;G_tfc11;G_tfc10;G_tfc9	Effluent	State B	Week 2
BIN0164	14298	1	k101_273646	1708		Unclassified	10	6.258			F_traW;F_traU;F_trbC	Effluent	State B	Week 2
BIN0164	14298	1	k101_563281	1823		Unclassified	94	5.86323				Effluent	State B	Week 2
BIN0021	83154	1	k101_98293	1252		d__Bacteria;p__Proteobacteria;c__Gammaproteobacteria;o__Burkholderiales;f__Burkholderiaceae;g__Ottowia;s__	61	1.46795				Effluent	State B	Week 2
BIN0044	22579	1	k101_494078	1789		d__Bacteria;p__Proteobacteria;c__Gammaproteobacteria;o__Burkholderiales;f__Burkholderiaceae;g__Ottowia;s__	17	3.78341				Effluent	State B	Week 2
BIN0037	35499	1	k101_190065	1165		d__Bacteria;p__Proteobacteria;c__Gammaproteobacteria;o__Burkholderiales;f__Burkholderiaceae;g__Ottowia;s__	15	3.69536	MPF_G	mate-pair-formation	G_tfc13;G_tfc12;G_tfc11;G_tfc10;G_tfc9	Effluent	State B	Week 2
BIN0198	15093	2	k101_283404	1188		Unclassified	No Cluster Assigned	17.0466				Effluent	State B	Week 2
BIN0003	154815	1	k101_435950	1048		d__Bacteria;p__Proteobacteria;c__Gammaproteobacteria;o__Burkholderiales;f__Rhodocyclaceae;g__Methyloversatilis;s__Methyloversatilis	No Cluster Assigned	0.941942				Effluent	State B	Week 2
BIN0246	808	1	k101_290356	12462		d__Bacteria;p__Proteobacteria;c__Gammaproteobacteria;o__Competibacterales;f__Competibacteraceae;g__RXIV01;s__RXIV01	23	15.1775			T_virB9;T_virB6;virb4;T_virB3	Effluent	State B	Week 2
BIN0046	53659	1	k101_435950	1048		Unclassified	No Cluster Assigned	2.71766				Effluent	State B	Week 2
BIN0135	44174	1	k101_110825	1542		Unclassified	10	2.24361			F_traG;F_traH;F_traF;F_trbC;F_trbC;F_traU;F_traW;virb4;F_traV;F_traB	Effluent	State B	Week 2
BIN0135	44174	1	k101_433179	2123		Unclassified	2	1.6296	MPF_G	mate-pair-formation	G_tfc3;G_tfc2	Effluent	State B	Week 2
BIN0004	135039	1	k101_219494	1550		d__Bacteria;p__Proteobacteria;c__Alphaproteobacteria;o__Sphingomonadales;f__Sphingomonadaceae;g__Novosphingobium;s__	No Cluster Assigned	0.730143				Effluent	State B	Week 2
BIN0004	135039	1	k101_435950	1048		d__Bacteria;p__Proteobacteria;c__Alphaproteobacteria;o__Sphingomonadales;f__Sphingomonadaceae;g__Novosphingobium;s__	No Cluster Assigned	1.07989				Effluent	State B	Week 2
BIN0148	7398	1	k101_459594	1122		Unclassified	No Cluster Assigned	18.4116				Effluent	State B	Week 2
BIN0044	22579	1	k101_98293	1252		d__Bacteria;p__Proteobacteria;c__Gammaproteobacteria;o__Burkholderiales;f__Burkholderiaceae;g__Ottowia;s__	61	5.40617				Effluent	State B	Week 2
BIN0044	22579	1	k101_563281	1823		d__Bacteria;p__Proteobacteria;c__Gammaproteobacteria;o__Burkholderiales;f__Burkholderiaceae;g__Ottowia;s__	94	3.71285				Effluent	State B	Week 2
BIN0066	17342	1	k101_610891	1395		Unclassified	7	6.31721			F_traF	Effluent	State B	Week 2
BIN0071	13617	1	k101_618997	1220		Unclassified	No Cluster Assigned	9.19935				Effluent	State B	Week 2
BIN0009	113813	1	k101_469211	1339		d__Bacteria;p__Proteobacteria;c__Gammaproteobacteria;o__Burkholderiales;f__Rhodocyclaceae;g__Methyloversatilis;s__	No Cluster Assigned	1.00283				Effluent	State B	Week 2
BIN0018	100037	2	k101_435950	1048		d__Bacteria;p__Proteobacteria;c__Alphaproteobacteria;o__Sphingomonadales;f__Sphingomonadaceae;g__Sphingobium;s__	No Cluster Assigned	2.91546				Effluent	State B	Week 2
BIN0005	95275	1	k101_471950	1294		d__Bacteria;p__Proteobacteria;c__Alphaproteobacteria;o__Sphingomonadales;f__Sphingomonadaceae;g__Chakrabartia;s__	No Cluster Assigned	1.23961				Effluent	State B	Week 2
BIN0011	123881	1	k101_435950	1048		d__Bacteria;p__Proteobacteria;c__Alphaproteobacteria;o__Sphingomonadales;f__Sphingomonadaceae;g__Novosphingobium;s__	No Cluster Assigned	1.17715				Effluent	State B	Week 2
BIN0004	135039	1	k101_401502	1425		d__Bacteria;p__Proteobacteria;c__Alphaproteobacteria;o__Sphingomonadales;f__Sphingomonadaceae;g__Novosphingobium;s__	No Cluster Assigned	0.79419				Effluent	State B	Week 2
BIN0018	100037	1	k101_359405	2494		d__Bacteria;p__Proteobacteria;c__Alphaproteobacteria;o__Sphingomonadales;f__Sphingomonadaceae;g__Sphingobium;s__	84	0.61255	MPF_F	mate-pair-formation	F_traW;F_traU;F_trbC;F_trbC;F_traF;F_traH	Effluent	State B	Week 2
BIN0018	100037	1	k101_359405	2494		d__Bacteria;p__Proteobacteria;c__Alphaproteobacteria;o__Sphingomonadales;f__Sphingomonadaceae;g__Sphingobium;s__	84	0.61255	MPF_F	mate-pair-formation	F_traW;F_traU;F_trbC;F_trbC;F_traF;F_traH	Effluent	State B	Week 2
BIN0018	100037	3	k101_588867	1897		d__Bacteria;p__Proteobacteria;c__Alphaproteobacteria;o__Sphingomonadales;f__Sphingomonadaceae;g__Sphingobium;s__	No Cluster Assigned	2.41597				Effluent	State B	Week 2
BIN0036	71161	1	k101_268175	5845		Unclassified	59	0.367428				Effluent	State B	Week 2
BIN0036	71161	1	k101_433179	2123		Unclassified	2	1.01159	MPF_G	mate-pair-formation	G_tfc3;G_tfc2	Effluent	State B	Week 2
BIN0004	135039	1	k101_469211	1339		d__Bacteria;p__Proteobacteria;c__Alphaproteobacteria;o__Sphingomonadales;f__Sphingomonadaceae;g__Novosphingobium;s__	No Cluster Assigned	0.845199				Effluent	State B	Week 2
BIN0188	1340	1	k101_563281	1823		Unclassified	94	62.5615				Effluent	State B	Week 2
BIN0158	12628	1	k101_110825	1542		Unclassified	10	7.84837			F_traG;F_traH;F_traF;F_trbC;F_trbC;F_traU;F_traW;virb4;F_traV;F_traB	Effluent	State B	Week 2
BIN0158	12628	1	k101_192070	1672		Unclassified	2	7.23815			G_tfc7	Effluent	State B	Week 2
BIN0158	12628	1	k101_279258	2392		Unclassified	No Cluster Assigned	5.05944				Effluent	State B	Week 2
BIN0158	12628	1	k101_494078	1789		Unclassified	17	6.76478				Effluent	State B	Week 2
BIN0044	22579	1	k101_415617	1035		d__Bacteria;p__Proteobacteria;c__Gammaproteobacteria;o__Burkholderiales;f__Burkholderiaceae;g__Ottowia;s__	No Cluster Assigned	6.53964				Effluent	State B	Week 2
BIN0044	22579	1	k101_516287	1092		d__Bacteria;p__Proteobacteria;c__Gammaproteobacteria;o__Burkholderiales;f__Burkholderiaceae;g__Ottowia;s__	No Cluster Assigned	6.19828				Effluent	State B	Week 2
BIN0107	20321	1	k101_479758	1592		Unclassified	No Cluster Assigned	4.72401				Effluent	State B	Week 2
BIN0209	19078	1	k101_330933	2775		Unclassified	6	2.88671			G_tfc24	Effluent	State B	Week 2
BIN0188	1340	1	k101_182427	1467		Unclassified	96	77.7434			F_traG	Effluent	State B	Week 2
BIN0188	1340	1	k101_660803	4131		Unclassified	67	27.6082				Effluent	State B	Week 2
BIN0032	32531	4	k101_306183	3479		d__Bacteria;p__Proteobacteria;c__Gammaproteobacteria;o__Competibacterales;f__Competibacteraceae;g__UBA2383;s__	No Cluster Assigned	5.4014				Effluent	State B	Week 2
BIN0128	12098	7	k101_324625	2343		Unclassified	No Cluster Assigned	37.7408				Effluent	State B	Week 2
BIN0108	7828	1	k101_442115	1028		Unclassified	9	18.9913			T_virB3;T_virB2	Effluent	State B	Week 2
BIN0000	297677	1	k101_231181	3421		d__Bacteria;p__Proteobacteria;c__Gammaproteobacteria;o__Burkholderiales;f__Burkholderiaceae;g__Quisquiliibacterium;s__	2	0.150072			G_tfc5;t4cp1	Effluent	State B	Week 2
BIN0021	83154	1	k101_610891	1395		d__Bacteria;p__Proteobacteria;c__Gammaproteobacteria;o__Burkholderiales;f__Burkholderiaceae;g__Ottowia;s__	7	1.31747			F_traF	Effluent	State B	Week 2
BIN0021	83154	1	k101_110825	1542		d__Bacteria;p__Proteobacteria;c__Gammaproteobacteria;o__Burkholderiales;f__Burkholderiaceae;g__Ottowia;s__	10	1.19188			F_traG;F_traH;F_traF;F_trbC;F_trbC;F_traU;F_traW;virb4;F_traV;F_traB	Effluent	State B	Week 2
BIN0004	135039	1	k101_291271	2984		d__Bacteria;p__Proteobacteria;c__Alphaproteobacteria;o__Sphingomonadales;f__Sphingomonadaceae;g__Novosphingobium;s__	No Cluster Assigned	0.379263				Effluent	State B	Week 2
BIN0004	135039	1	k101_401502	1425		d__Bacteria;p__Proteobacteria;c__Alphaproteobacteria;o__Sphingomonadales;f__Sphingomonadaceae;g__Novosphingobium;s__	No Cluster Assigned	0.79419				Effluent	State B	Week 2
BIN0004	135039	1	k101_435950	1048		d__Bacteria;p__Proteobacteria;c__Alphaproteobacteria;o__Sphingomonadales;f__Sphingomonadaceae;g__Novosphingobium;s__	No Cluster Assigned	1.07989				Effluent	State B	Week 2
BIN0020	80775	1	k101_231181	3421		d__Bacteria;p__Proteobacteria;c__Gammaproteobacteria;o__Burkholderiales;f__Thiobacillaceae;g__Thiobacillus;s__	2	0.553055			G_tfc5;t4cp1	Effluent	State B	Week 2
BIN0044	22579	1	k101_190065	1165		d__Bacteria;p__Proteobacteria;c__Gammaproteobacteria;o__Burkholderiales;f__Burkholderiaceae;g__Ottowia;s__	15	5.80989	MPF_G	mate-pair-formation	G_tfc13;G_tfc12;G_tfc11;G_tfc10;G_tfc9	Effluent	State B	Week 2
BIN0019	67578	1	k101_440764	1479		d__Bacteria;p__Proteobacteria;c__Alphaproteobacteria;o__Caulobacterales;f__Caulobacteraceae;g__Phenylobacterium;s__	No Cluster Assigned	1.52906			MOBQ	Effluent	State B	Week 2
BIN0027	65548	1	k101_288059	1644		d__Bacteria;p__Proteobacteria;c__Gammaproteobacteria;o__Burkholderiales;f__Rhodocyclaceae;g__Methyloversatilis;s__	No Cluster Assigned	1.4182				Effluent	State B	Week 2
BIN0013	71339	2	k101_290356	12462		d__Bacteria;p__Proteobacteria;c__Alphaproteobacteria;o__Sphingomonadales;f__Sphingomonadaceae;g__Novosphingobium;s__	23	0.343806			T_virB9;T_virB6;virb4;T_virB3	Effluent	State B	Week 2
BIN0004	135039	1	k101_480221	3764		d__Bacteria;p__Proteobacteria;c__Alphaproteobacteria;o__Sphingomonadales;f__Sphingomonadaceae;g__Novosphingobium;s__	No Cluster Assigned	0.30067			T_virB2;T_virB3	Effluent	State B	Week 2
BIN0116	2220	1	k101_563281	1823		Unclassified	94	37.7623				Effluent	State B	Week 2
BIN0247	4890	2	k101_110825	1542		Unclassified	10	40.5355			F_traG;F_traH;F_traF;F_trbC;F_trbC;F_traU;F_traW;virb4;F_traV;F_traB	Effluent	State B	Week 2
BIN0096	12357	1	k101_563281	1823		Unclassified	94	6.7842				Effluent	State B	Week 2
BIN0006	136778	1	k101_158066	1108		d__Bacteria;p__Proteobacteria;c__Gammaproteobacteria;o__Xanthomonadales;f__Xanthomonadaceae;g__Chiayiivirga;s__	No Cluster Assigned	1.00842				Effluent	State B	Week 2
BIN0006	136778	1	k101_192070	1672		d__Bacteria;p__Proteobacteria;c__Gammaproteobacteria;o__Xanthomonadales;f__Xanthomonadaceae;g__Chiayiivirga;s__	2	0.668261			G_tfc7	Effluent	State B	Week 2
BIN0000	297677	1	k101_478034	1276		d__Bacteria;p__Proteobacteria;c__Gammaproteobacteria;o__Burkholderiales;f__Burkholderiaceae;g__Quisquiliibacterium;s__	No Cluster Assigned	0.402349				Effluent	State B	Week 2
BIN0036	71161	1	k101_110825	1542		Unclassified	10	1.39275			F_traG;F_traH;F_traF;F_trbC;F_trbC;F_traU;F_traW;virb4;F_traV;F_traB	Effluent	State B	Week 2
BIN0036	71161	1	k101_268175	5845		Unclassified	59	0.367428				Effluent	State B	Week 2
BIN0044	22579	1	k101_516287	1092		d__Bacteria;p__Proteobacteria;c__Gammaproteobacteria;o__Burkholderiales;f__Burkholderiaceae;g__Ottowia;s__	No Cluster Assigned	6.19828				Effluent	State B	Week 2
BIN0005	95275	1	k101_471950	1294		d__Bacteria;p__Proteobacteria;c__Alphaproteobacteria;o__Sphingomonadales;f__Sphingomonadaceae;g__Chakrabartia;s__	No Cluster Assigned	1.23961				Effluent	State B	Week 2
BIN0188	1340	1	k101_190065	1165		Unclassified	15	97.8967	MPF_G	mate-pair-formation	G_tfc13;G_tfc12;G_tfc11;G_tfc10;G_tfc9	Effluent	State B	Week 2
BIN0006	136778	1	k101_151169	1110		d__Bacteria;p__Proteobacteria;c__Gammaproteobacteria;o__Xanthomonadales;f__Xanthomonadaceae;g__Chiayiivirga;s__	32	1.00661				Effluent	State B	Week 2
BIN0013	71339	1	k101_225737	1413		d__Bacteria;p__Proteobacteria;c__Alphaproteobacteria;o__Sphingomonadales;f__Sphingomonadaceae;g__Novosphingobium;s__	No Cluster Assigned	1.51611				Effluent	State B	Week 2
BIN0013	71339	14	k101_290356	12462		d__Bacteria;p__Proteobacteria;c__Alphaproteobacteria;o__Sphingomonadales;f__Sphingomonadaceae;g__Novosphingobium;s__	23	2.40664			T_virB9;T_virB6;virb4;T_virB3	Effluent	State B	Week 2
BIN0013	71339	1	k101_432387	1715		d__Bacteria;p__Proteobacteria;c__Alphaproteobacteria;o__Sphingomonadales;f__Sphingomonadaceae;g__Novosphingobium;s__	No Cluster Assigned	1.24913				Effluent	State B	Week 2
BIN0013	71339	1	k101_435950	1048		d__Bacteria;p__Proteobacteria;c__Alphaproteobacteria;o__Sphingomonadales;f__Sphingomonadaceae;g__Novosphingobium;s__	No Cluster Assigned	2.04414				Effluent	State B	Week 2
BIN0013	71339	1	k101_471950	1294		d__Bacteria;p__Proteobacteria;c__Alphaproteobacteria;o__Sphingomonadales;f__Sphingomonadaceae;g__Novosphingobium;s__	No Cluster Assigned	1.65553				Effluent	State B	Week 2
BIN0024	55676	1	k101_633546	1057		d__Bacteria;p__Proteobacteria;c__Gammaproteobacteria;o__Pseudomonadales;f__Moraxellaceae;g__JAGLBJ01;s__	No Cluster Assigned	2.5969				Effluent	State B	Week 2
BIN0047	35113	1	k101_192070	1672		d__Bacteria;p__Proteobacteria;c__Gammaproteobacteria;o__Burkholderiales;f__Burkholderiaceae;g__Ottowia;s__	2	2.60312			G_tfc7	Effluent	State B	Week 2
BIN0047	35113	1	k101_478172	1137		d__Bacteria;p__Proteobacteria;c__Gammaproteobacteria;o__Burkholderiales;f__Burkholderiaceae;g__Ottowia;s__	No Cluster Assigned	3.82798				Effluent	State B	Week 2
BIN0047	35113	1	k101_610891	1395		d__Bacteria;p__Proteobacteria;c__Gammaproteobacteria;o__Burkholderiales;f__Burkholderiaceae;g__Ottowia;s__	7	3.12001			F_traF	Effluent	State B	Week 2
BIN0011	123881	1	k101_422174	3440		d__Bacteria;p__Proteobacteria;c__Alphaproteobacteria;o__Sphingomonadales;f__Sphingomonadaceae;g__Novosphingobium;s__	13	0.358621				Effluent	State B	Week 2
BIN0034	42291	1	k101_144527	1274		d__Bacteria;p__Proteobacteria;c__Alphaproteobacteria;o__UBA2400;f__UBA2400;g__;s__	No Cluster Assigned	2.83649			MOBQ	Effluent	State B	Week 2
BIN0034	42291	1	k101_487431	1195		d__Bacteria;p__Proteobacteria;c__Alphaproteobacteria;o__UBA2400;f__UBA2400;g__;s__	No Cluster Assigned	3.02401				Effluent	State B	Week 2
BIN0020	80775	1	k101_65018	3313		d__Bacteria;p__Proteobacteria;c__Gammaproteobacteria;o__Burkholderiales;f__Thiobacillaceae;g__Thiobacillus;s__	15	0.571084			G_tfc15;G_tfc14	Effluent	State B	Week 2
BIN0039	25187	1	k101_231181	3421		d__Bacteria;p__Proteobacteria;c__Gammaproteobacteria;o__Burkholderiales;f__Rhodocyclaceae;g__Rugosibacter;s__Rugosibacter	2	1.77365			G_tfc5;t4cp1	Effluent	State B	Week 2
BIN0220	7449	1	k101_563281	1823		Unclassified	94	11.2542				Effluent	State B	Week 2
BIN0027	65548	1	k101_110825	1542		d__Bacteria;p__Proteobacteria;c__Gammaproteobacteria;o__Burkholderiales;f__Rhodocyclaceae;g__Methyloversatilis;s__	10	1.51201			F_traG;F_traH;F_traF;F_trbC;F_trbC;F_traU;F_traW;virb4;F_traV;F_traB	Effluent	State B	Week 2
BIN0044	22579	1	k101_516287	1092		d__Bacteria;p__Proteobacteria;c__Gammaproteobacteria;o__Burkholderiales;f__Burkholderiaceae;g__Ottowia;s__	No Cluster Assigned	6.19828				Effluent	State B	Week 2
BIN0003	154815	1	k101_494078	1789		d__Bacteria;p__Proteobacteria;c__Gammaproteobacteria;o__Burkholderiales;f__Rhodocyclaceae;g__Methyloversatilis;s__Methyloversatilis	17	0.551792				Effluent	State B	Week 2
BIN0047	35113	2	k101_415617	1035		d__Bacteria;p__Proteobacteria;c__Gammaproteobacteria;o__Burkholderiales;f__Burkholderiaceae;g__Ottowia;s__	No Cluster Assigned	8.41047				Effluent	State B	Week 2
BIN0047	35113	1	k101_519764	1125		d__Bacteria;p__Proteobacteria;c__Gammaproteobacteria;o__Burkholderiales;f__Burkholderiaceae;g__Ottowia;s__	No Cluster Assigned	3.86882				Effluent	State B	Week 2
BIN0065	12545	1	k101_110825	1542		Unclassified	10	7.9003			F_traG;F_traH;F_traF;F_trbC;F_trbC;F_traU;F_traW;virb4;F_traV;F_traB	Effluent	State B	Week 2
BIN0021	83154	1	k101_114785	1373		d__Bacteria;p__Proteobacteria;c__Gammaproteobacteria;o__Burkholderiales;f__Burkholderiaceae;g__Ottowia;s__	58	1.33858				Effluent	State B	Week 2
BIN0089	9667	1	k101_110825	1542		Unclassified	10	10.2523			F_traG;F_traH;F_traF;F_trbC;F_trbC;F_traU;F_traW;virb4;F_traV;F_traB	Effluent	State B	Week 2
BIN0089	9667	1	k101_192070	1672		Unclassified	2	9.4552			G_tfc7	Effluent	State B	Week 2
BIN0213	3531	2	k101_115269	1776		Unclassified	No Cluster Assigned	48.7403				Effluent	State B	Week 2
BIN0213	3531	1	k101_118317	1080		Unclassified	29	40.0753			T_virB8	Effluent	State B	Week 2
BIN0115	22155	1	k101_415617	1035		Unclassified	No Cluster Assigned	6.66479				Effluent	State B	Week 2
BIN0004	135039	1	k101_435950	1048		d__Bacteria;p__Proteobacteria;c__Alphaproteobacteria;o__Sphingomonadales;f__Sphingomonadaceae;g__Novosphingobium;s__	No Cluster Assigned	1.07989				Effluent	State B	Week 2
BIN0013	71339	1	k101_290356	12462		d__Bacteria;p__Proteobacteria;c__Alphaproteobacteria;o__Sphingomonadales;f__Sphingomonadaceae;g__Novosphingobium;s__	23	0.171903			T_virB9;T_virB6;virb4;T_virB3	Effluent	State B	Week 2
BIN0011	123881	1	k101_458228	1697		d__Bacteria;p__Proteobacteria;c__Alphaproteobacteria;o__Sphingomonadales;f__Sphingomonadaceae;g__Novosphingobium;s__	No Cluster Assigned	0.726963				Effluent	State B	Week 2
BIN0158	12628	2	k101_110825	1542		Unclassified	10	15.6967			F_traG;F_traH;F_traF;F_trbC;F_trbC;F_traU;F_traW;virb4;F_traV;F_traB	Effluent	State B	Week 2
BIN0158	12628	1	k101_192070	1672		Unclassified	2	7.23815			G_tfc7	Effluent	State B	Week 2
BIN0029	112934	1	k101_98293	1252		d__Bacteria;p__Bacteroidota;c__Bacteroidia;o__Chitinophagales;f__Saprospiraceae;g__JADJPL01;s__	61	1.08086				Effluent	State B	Week 2
BIN0016	106093	1	k101_563281	1823		d__Bacteria;p__Bacteroidota;c__Bacteroidia;o__Chitinophagales;f__Chitinophagaceae;g__JJ008;s__	94	0.790178				Effluent	State B	Week 2
BIN0004	135039	1	k101_435950	1048		d__Bacteria;p__Proteobacteria;c__Alphaproteobacteria;o__Sphingomonadales;f__Sphingomonadaceae;g__Novosphingobium;s__	No Cluster Assigned	1.07989				Effluent	State B	Week 2
BIN0115	22155	1	k101_415617	1035		Unclassified	No Cluster Assigned	6.66479				Effluent	State B	Week 2
BIN0053	36327	1	k101_563281	1823		d__Bacteria;p__Proteobacteria;c__Gammaproteobacteria;o__Burkholderiales;f__Burkholderiaceae;g__JAABQG01;s__	94	2.30772				Effluent	State B	Week 2
BIN0103	8592	1	k101_478034	1276		Unclassified	No Cluster Assigned	13.9397				Effluent	State B	Week 2
BIN0053	36327	1	k101_121285	2455		d__Bacteria;p__Proteobacteria;c__Gammaproteobacteria;o__Burkholderiales;f__Burkholderiaceae;g__JAABQG01;s__	47	1.71363				Effluent	State B	Week 2
BIN0053	36327	1	k101_321678	1172		d__Bacteria;p__Proteobacteria;c__Gammaproteobacteria;o__Burkholderiales;f__Burkholderiaceae;g__JAABQG01;s__	No Cluster Assigned	3.58956				Effluent	State B	Week 2
BIN0053	36327	2	k101_459594	1122		d__Bacteria;p__Proteobacteria;c__Gammaproteobacteria;o__Burkholderiales;f__Burkholderiaceae;g__JAABQG01;s__	No Cluster Assigned	7.49905				Effluent	State B	Week 2
BIN0053	36327	1	k101_661219	2783		d__Bacteria;p__Proteobacteria;c__Gammaproteobacteria;o__Burkholderiales;f__Burkholderiaceae;g__JAABQG01;s__	No Cluster Assigned	1.51167				Effluent	State B	Week 2
BIN0041	45788	1	k101_65018	3313		d__Bacteria;p__Proteobacteria;c__Gammaproteobacteria;o__Burkholderiales;f__Burkholderiaceae;g__Ottowia;s__Ottowia	15	1.00745			G_tfc15;G_tfc14	Effluent	State B	Week 2
BIN0041	45788	1	k101_576876	1673		d__Bacteria;p__Proteobacteria;c__Gammaproteobacteria;o__Burkholderiales;f__Burkholderiaceae;g__Ottowia;s__Ottowia	35	1.99504			F_trbC	Effluent	State B	Week 2
BIN0026	74374	1	k101_192070	1672		d__Bacteria;p__Proteobacteria;c__Gammaproteobacteria;o__Burkholderiales;f__Burkholderiaceae;g__Tibeticola;s__Tibeticola	2	1.22897			G_tfc7	Effluent	State B	Week 2
BIN0026	74374	1	k101_509363	2048		d__Bacteria;p__Proteobacteria;c__Gammaproteobacteria;o__Burkholderiales;f__Burkholderiaceae;g__Tibeticola;s__Tibeticola	35	1.00334			F_traF;F_trbC	Effluent	State B	Week 2
BIN0167	9586	27	k101_85590	1095		Unclassified	9	393.107	MPF_T	mate-pair-formation	T_virB2;T_virB3;virb4;T_virB5	Effluent	State B	Week 2
BIN0167	9586	25	k101_442115	1028		Unclassified	9	387.711			T_virB3;T_virB2	Effluent	State B	Week 2
BIN0013	71339	6	k101_290356	12462		d__Bacteria;p__Proteobacteria;c__Alphaproteobacteria;o__Sphingomonadales;f__Sphingomonadaceae;g__Novosphingobium;s__	23	1.03142			T_virB9;T_virB6;virb4;T_virB3	Effluent	State B	Week 2
BIN0013	71339	1	k101_432387	1715		d__Bacteria;p__Proteobacteria;c__Alphaproteobacteria;o__Sphingomonadales;f__Sphingomonadaceae;g__Novosphingobium;s__	No Cluster Assigned	1.24913				Effluent	State B	Week 2
BIN0013	71339	1	k101_471950	1294		d__Bacteria;p__Proteobacteria;c__Alphaproteobacteria;o__Sphingomonadales;f__Sphingomonadaceae;g__Novosphingobium;s__	No Cluster Assigned	1.65553				Effluent	State B	Week 2
BIN0013	71339	2	k101_564580	1415		d__Bacteria;p__Proteobacteria;c__Alphaproteobacteria;o__Sphingomonadales;f__Sphingomonadaceae;g__Novosphingobium;s__	No Cluster Assigned	3.02792				Effluent	State B	Week 2
BIN0013	71339	1	k101_662642	1107		d__Bacteria;p__Proteobacteria;c__Alphaproteobacteria;o__Sphingomonadales;f__Sphingomonadaceae;g__Novosphingobium;s__	No Cluster Assigned	1.93519			MOBC	Effluent	State B	Week 2
BIN0116	2220	1	k101_330933	2775		Unclassified	6	24.8075			G_tfc24	Effluent	State B	Week 2
BIN0004	135039	2	k101_435950	1048		d__Bacteria;p__Proteobacteria;c__Alphaproteobacteria;o__Sphingomonadales;f__Sphingomonadaceae;g__Novosphingobium;s__	No Cluster Assigned	2.15977				Effluent	State B	Week 2
BIN0026	74374	1	k101_478034	1276		d__Bacteria;p__Proteobacteria;c__Gammaproteobacteria;o__Burkholderiales;f__Burkholderiaceae;g__Tibeticola;s__Tibeticola	No Cluster Assigned	1.61037				Effluent	State B	Week 2
BIN0218	21711	1	k101_563281	1823		Unclassified	94	3.86129				Effluent	State B	Week 2
BIN0013	71339	3	k101_290356	12462		d__Bacteria;p__Proteobacteria;c__Alphaproteobacteria;o__Sphingomonadales;f__Sphingomonadaceae;g__Novosphingobium;s__	23	0.515709			T_virB9;T_virB6;virb4;T_virB3	Effluent	State B	Week 2
BIN0013	71339	1	k101_488286	6666		d__Bacteria;p__Proteobacteria;c__Alphaproteobacteria;o__Sphingomonadales;f__Sphingomonadaceae;g__Novosphingobium;s__	No Cluster Assigned	0.321371			MOBP1	Effluent	State B	Week 2
BIN0013	71339	3	k101_544471	2294		d__Bacteria;p__Proteobacteria;c__Alphaproteobacteria;o__Sphingomonadales;f__Sphingomonadaceae;g__Novosphingobium;s__	No Cluster Assigned	2.80156			virb4	Effluent	State B	Week 2
BIN0013	71339	2	k101_564580	1415		d__Bacteria;p__Proteobacteria;c__Alphaproteobacteria;o__Sphingomonadales;f__Sphingomonadaceae;g__Novosphingobium;s__	No Cluster Assigned	3.02792				Effluent	State B	Week 2
BIN0140	8893	1	k101_85320	1404		Unclassified	No Cluster Assigned	12.24				Effluent	State B	Week 2
BIN0003	154815	1	k101_402194	7171		d__Bacteria;p__Proteobacteria;c__Gammaproteobacteria;o__Burkholderiales;f__Rhodocyclaceae;g__Methyloversatilis;s__Methyloversatilis	No Cluster Assigned	0.137659			G_tfc10;G_tfc9;G_tfc8	Effluent	State B	Week 2
BIN0053	36327	1	k101_110825	1542		d__Bacteria;p__Proteobacteria;c__Gammaproteobacteria;o__Burkholderiales;f__Burkholderiaceae;g__JAABQG01;s__	10	2.72825			F_traG;F_traH;F_traF;F_trbC;F_trbC;F_traU;F_traW;virb4;F_traV;F_traB	Effluent	State B	Week 2
BIN0113	22913	1	k101_661219	2783		Unclassified	No Cluster Assigned	2.39664				Effluent	State B	Week 2
BIN0044	22579	1	k101_516287	1092		d__Bacteria;p__Proteobacteria;c__Gammaproteobacteria;o__Burkholderiales;f__Burkholderiaceae;g__Ottowia;s__	No Cluster Assigned	6.19828				Effluent	State B	Week 2
BIN0036	71161	1	k101_494078	1789		Unclassified	17	1.20046				Effluent	State B	Week 2
BIN0005	95275	1	k101_182043	1705		d__Bacteria;p__Proteobacteria;c__Alphaproteobacteria;o__Sphingomonadales;f__Sphingomonadaceae;g__Chakrabartia;s__	No Cluster Assigned	0.940795				Effluent	State B	Week 2
BIN0022	81419	1	k101_509363	2048		d__Bacteria;p__Proteobacteria;c__Gammaproteobacteria;o__Burkholderiales;f__Burkholderiaceae;g__Tibeticola;s__Tibeticola	35	0.916522			F_traF;F_trbC	Effluent	State B	Week 2
BIN0027	65548	1	k101_231181	3421		d__Bacteria;p__Proteobacteria;c__Gammaproteobacteria;o__Burkholderiales;f__Rhodocyclaceae;g__Methyloversatilis;s__	2	0.681532			G_tfc5;t4cp1	Effluent	State B	Week 2
BIN0065	12545	1	k101_192070	1672		Unclassified	2	7.28604			G_tfc7	Effluent	State B	Week 2
BIN0041	45788	1	k101_114785	1373		d__Bacteria;p__Proteobacteria;c__Gammaproteobacteria;o__Burkholderiales;f__Burkholderiaceae;g__Ottowia;s__Ottowia	58	2.43095				Effluent	State B	Week 2
BIN0041	45788	1	k101_415617	1035		d__Bacteria;p__Proteobacteria;c__Gammaproteobacteria;o__Burkholderiales;f__Burkholderiaceae;g__Ottowia;s__Ottowia	No Cluster Assigned	3.22483				Effluent	State B	Week 2
BIN0041	45788	1	k101_563281	1823		d__Bacteria;p__Proteobacteria;c__Gammaproteobacteria;o__Burkholderiales;f__Burkholderiaceae;g__Ottowia;s__Ottowia	94	1.83088				Effluent	State B	Week 2
BIN0041	45788	1	k101_660803	4131		d__Bacteria;p__Proteobacteria;c__Gammaproteobacteria;o__Burkholderiales;f__Burkholderiaceae;g__Ottowia;s__Ottowia	67	0.807963				Effluent	State B	Week 2
BIN0005	95275	1	k101_660803	4131		d__Bacteria;p__Proteobacteria;c__Alphaproteobacteria;o__Sphingomonadales;f__Sphingomonadaceae;g__Chakrabartia;s__	67	0.388297				Effluent	State B	Week 2
BIN0065	12545	2	k101_110825	1542		Unclassified	10	15.8006			F_traG;F_traH;F_traF;F_trbC;F_trbC;F_traU;F_traW;virb4;F_traV;F_traB	Effluent	State B	Week 2
BIN0065	12545	1	k101_231181	3421		Unclassified	2	3.56102			G_tfc5;t4cp1	Effluent	State B	Week 2
BIN0106	18165	1	k101_283048	1323		Unclassified	No Cluster Assigned	6.35921				Effluent	State B	Week 2
BIN0022	81419	1	k101_589185	1357		d__Bacteria;p__Proteobacteria;c__Gammaproteobacteria;o__Burkholderiales;f__Burkholderiaceae;g__Tibeticola;s__Tibeticola	No Cluster Assigned	1.38323				Effluent	State B	Week 2
BIN0044	22579	1	k101_110825	1542		d__Bacteria;p__Proteobacteria;c__Gammaproteobacteria;o__Burkholderiales;f__Burkholderiaceae;g__Ottowia;s__	10	4.38944			F_traG;F_traH;F_traF;F_trbC;F_trbC;F_traU;F_traW;virb4;F_traV;F_traB	Effluent	State B	Week 2
BIN0044	22579	1	k101_415617	1035		d__Bacteria;p__Proteobacteria;c__Gammaproteobacteria;o__Burkholderiales;f__Burkholderiaceae;g__Ottowia;s__	No Cluster Assigned	6.53964				Effluent	State B	Week 2
BIN0044	22579	4	k101_516287	1092		d__Bacteria;p__Proteobacteria;c__Gammaproteobacteria;o__Burkholderiales;f__Burkholderiaceae;g__Ottowia;s__	No Cluster Assigned	24.7931				Effluent	State B	Week 2
BIN0044	22579	2	k101_610891	1395		d__Bacteria;p__Proteobacteria;c__Gammaproteobacteria;o__Burkholderiales;f__Burkholderiaceae;g__Ottowia;s__	7	9.70397			F_traF	Effluent	State B	Week 2
BIN0088	4701	1	k101_363489	1608		Unclassified	No Cluster Assigned	20.2173				Effluent	State B	Week 2
BIN0088	4701	1	k101_564580	1415		Unclassified	No Cluster Assigned	22.9748				Effluent	State B	Week 2
BIN0021	83154	18	k101_283404	1188		d__Bacteria;p__Proteobacteria;c__Gammaproteobacteria;o__Burkholderiales;f__Burkholderiaceae;g__Ottowia;s__	No Cluster Assigned	27.8466				Effluent	State B	Week 2
BIN0021	83154	1	k101_291271	2984		d__Bacteria;p__Proteobacteria;c__Gammaproteobacteria;o__Burkholderiales;f__Burkholderiaceae;g__Ottowia;s__	No Cluster Assigned	0.615909				Effluent	State B	Week 2
BIN0037	35499	1	k101_98293	1252		d__Bacteria;p__Proteobacteria;c__Gammaproteobacteria;o__Burkholderiales;f__Burkholderiaceae;g__Ottowia;s__	61	3.43857				Effluent	State B	Week 2
BIN0037	35499	1	k101_494078	1789		d__Bacteria;p__Proteobacteria;c__Gammaproteobacteria;o__Burkholderiales;f__Burkholderiaceae;g__Ottowia;s__	17	2.40642				Effluent	State B	Week 2
BIN0037	35499	1	k101_509363	2048		d__Bacteria;p__Proteobacteria;c__Gammaproteobacteria;o__Burkholderiales;f__Burkholderiaceae;g__Ottowia;s__	35	2.1021			F_traF;F_trbC	Effluent	State B	Week 2
BIN0047	35113	1	k101_110825	1542		d__Bacteria;p__Proteobacteria;c__Gammaproteobacteria;o__Burkholderiales;f__Burkholderiaceae;g__Ottowia;s__	10	2.82258			F_traG;F_traH;F_traF;F_trbC;F_trbC;F_traU;F_traW;virb4;F_traV;F_traB	Effluent	State B	Week 2
BIN0036	71161	1	k101_330933	2775		Unclassified	6	0.773915			G_tfc24	Effluent	State B	Week 2
BIN0036	71161	1	k101_453034	1234		Unclassified	No Cluster Assigned	1.74037				Effluent	State B	Week 2
BIN0012	108618	1	k101_405525	1158		d__Bacteria;p__Actinobacteriota;c__Actinomycetia;o__Actinomycetales;f__Dermatophilaceae;g__Phycicoccus_A;s__	18	1.21503			MOBQ	Effluent	State B	Week 2
BIN0006	136778	1	k101_564580	1415		d__Bacteria;p__Proteobacteria;c__Gammaproteobacteria;o__Xanthomonadales;f__Xanthomonadaceae;g__Chiayiivirga;s__	No Cluster Assigned	0.789634				Effluent	State B	Week 2
BIN0041	45788	2	k101_114785	1373		d__Bacteria;p__Proteobacteria;c__Gammaproteobacteria;o__Burkholderiales;f__Burkholderiaceae;g__Ottowia;s__Ottowia	58	4.8619				Effluent	State B	Week 2
BIN0041	45788	1	k101_190065	1165		d__Bacteria;p__Proteobacteria;c__Gammaproteobacteria;o__Burkholderiales;f__Burkholderiaceae;g__Ottowia;s__Ottowia	15	2.86498	MPF_G	mate-pair-formation	G_tfc13;G_tfc12;G_tfc11;G_tfc10;G_tfc9	Effluent	State B	Week 2
BIN0041	45788	1	k101_273646	1708		d__Bacteria;p__Proteobacteria;c__Gammaproteobacteria;o__Burkholderiales;f__Burkholderiaceae;g__Ottowia;s__Ottowia	10	1.95416			F_traW;F_traU;F_trbC	Effluent	State B	Week 2
BIN0041	45788	1	k101_419117	1793		d__Bacteria;p__Proteobacteria;c__Gammaproteobacteria;o__Burkholderiales;f__Burkholderiaceae;g__Ottowia;s__Ottowia	No Cluster Assigned	1.86152				Effluent	State B	Week 2
BIN0041	45788	1	k101_509363	2048		d__Bacteria;p__Proteobacteria;c__Gammaproteobacteria;o__Burkholderiales;f__Burkholderiaceae;g__Ottowia;s__Ottowia	35	1.62973			F_traF;F_trbC	Effluent	State B	Week 2
BIN0004	135039	1	k101_219494	1550		d__Bacteria;p__Proteobacteria;c__Alphaproteobacteria;o__Sphingomonadales;f__Sphingomonadaceae;g__Novosphingobium;s__	No Cluster Assigned	0.730143				Effluent	State B	Week 2
BIN0036	71161	1	k101_121285	2455		Unclassified	47	0.874792				Effluent	State B	Week 2
BIN0036	71161	1	k101_98293	1252		Unclassified	61	1.71535				Effluent	State B	Week 2
BIN0036	71161	1	k101_110825	1542		Unclassified	10	1.39275			F_traG;F_traH;F_traF;F_trbC;F_trbC;F_traU;F_traW;virb4;F_traV;F_traB	Effluent	State B	Week 2
BIN0036	71161	1	k101_192070	1672		Unclassified	2	1.28446			G_tfc7	Effluent	State B	Week 2
BIN0018	100037	4	k101_145692	6242		d__Bacteria;p__Proteobacteria;c__Alphaproteobacteria;o__Sphingomonadales;f__Sphingomonadaceae;g__Sphingobium;s__	No Cluster Assigned	0.978981				Effluent	State B	Week 2
BIN0036	71161	1	k101_283404	1188		Unclassified	No Cluster Assigned	1.80776				Effluent	State B	Week 2
BIN0073	13557	3	k101_98293	1252		Unclassified	61	27.0117				Effluent	State B	Week 2
BIN0073	13557	1	k101_192070	1672		Unclassified	2	6.74215			G_tfc7	Effluent	State B	Week 2
BIN0036	71161	1	k101_121285	2455		Unclassified	47	0.874792				Effluent	State B	Week 2
BIN0036	71161	1	k101_268175	5845		Unclassified	59	0.367428				Effluent	State B	Week 2
BIN0036	71161	1	k101_283404	1188		Unclassified	No Cluster Assigned	1.80776				Effluent	State B	Week 2
BIN0004	135039	1	k101_363489	1608		d__Bacteria;p__Proteobacteria;c__Alphaproteobacteria;o__Sphingomonadales;f__Sphingomonadaceae;g__Novosphingobium;s__	No Cluster Assigned	0.703807				Effluent	State B	Week 2
BIN0010	293920	1	k101_65018	3313		d__Bacteria;p__Proteobacteria;c__Gammaproteobacteria;o__Burkholderiales;f__Ga0077523;g__Ga0077526;s__	15	0.156945			G_tfc15;G_tfc14	Effluent	State B	Week 2
BIN0003	154815	1	k101_231181	3421		d__Bacteria;p__Proteobacteria;c__Gammaproteobacteria;o__Burkholderiales;f__Rhodocyclaceae;g__Methyloversatilis;s__Methyloversatilis	2	0.288558			G_tfc5;t4cp1	Effluent	State B	Week 2
BIN0037	35499	1	k101_231181	3421		d__Bacteria;p__Proteobacteria;c__Gammaproteobacteria;o__Burkholderiales;f__Burkholderiaceae;g__Ottowia;s__	2	1.25843			G_tfc5;t4cp1	Effluent	State B	Week 2
BIN0037	35499	1	k101_283404	1188		d__Bacteria;p__Proteobacteria;c__Gammaproteobacteria;o__Burkholderiales;f__Burkholderiaceae;g__Ottowia;s__	No Cluster Assigned	3.62381				Effluent	State B	Week 2
BIN0047	35113	1	k101_110825	1542		d__Bacteria;p__Proteobacteria;c__Gammaproteobacteria;o__Burkholderiales;f__Burkholderiaceae;g__Ottowia;s__	10	2.82258			F_traG;F_traH;F_traF;F_trbC;F_trbC;F_traU;F_traW;virb4;F_traV;F_traB	Effluent	State B	Week 2
BIN0047	35113	1	k101_415617	1035		d__Bacteria;p__Proteobacteria;c__Gammaproteobacteria;o__Burkholderiales;f__Burkholderiaceae;g__Ottowia;s__	No Cluster Assigned	4.20524				Effluent	State B	Week 2
BIN0127	9543	1	k101_190065	1165		Unclassified	15	13.7464	MPF_G	mate-pair-formation	G_tfc13;G_tfc12;G_tfc11;G_tfc10;G_tfc9	Effluent	State B	Week 2
BIN0036	71161	1	k101_98293	1252		Unclassified	61	1.71535				Effluent	State B	Week 2
BIN0013	71339	5	k101_290356	12462		d__Bacteria;p__Proteobacteria;c__Alphaproteobacteria;o__Sphingomonadales;f__Sphingomonadaceae;g__Novosphingobium;s__	23	0.859516			T_virB9;T_virB6;virb4;T_virB3	Effluent	State B	Week 2
BIN0013	71339	1	k101_432387	1715		d__Bacteria;p__Proteobacteria;c__Alphaproteobacteria;o__Sphingomonadales;f__Sphingomonadaceae;g__Novosphingobium;s__	No Cluster Assigned	1.24913				Effluent	State B	Week 2
BIN0047	35113	1	k101_231181	3421		d__Bacteria;p__Proteobacteria;c__Gammaproteobacteria;o__Burkholderiales;f__Burkholderiaceae;g__Ottowia;s__	2	1.27226			G_tfc5;t4cp1	Effluent	State B	Week 2
BIN0047	35113	1	k101_415617	1035		d__Bacteria;p__Proteobacteria;c__Gammaproteobacteria;o__Burkholderiales;f__Burkholderiaceae;g__Ottowia;s__	No Cluster Assigned	4.20524				Effluent	State B	Week 2
BIN0004	135039	1	k101_401502	1425		d__Bacteria;p__Proteobacteria;c__Alphaproteobacteria;o__Sphingomonadales;f__Sphingomonadaceae;g__Novosphingobium;s__	No Cluster Assigned	0.79419				Effluent	State B	Week 2
BIN0004	135039	2	k101_435950	1048		d__Bacteria;p__Proteobacteria;c__Alphaproteobacteria;o__Sphingomonadales;f__Sphingomonadaceae;g__Novosphingobium;s__	No Cluster Assigned	2.15977				Effluent	State B	Week 2
BIN0004	135039	1	k101_291271	2984		d__Bacteria;p__Proteobacteria;c__Alphaproteobacteria;o__Sphingomonadales;f__Sphingomonadaceae;g__Novosphingobium;s__	No Cluster Assigned	0.379263				Effluent	State B	Week 2
BIN0013	71339	2	k101_290356	12462		d__Bacteria;p__Proteobacteria;c__Alphaproteobacteria;o__Sphingomonadales;f__Sphingomonadaceae;g__Novosphingobium;s__	23	0.343806			T_virB9;T_virB6;virb4;T_virB3	Effluent	State B	Week 2
BIN0010	293920	1	k101_290356	12462		d__Bacteria;p__Proteobacteria;c__Gammaproteobacteria;o__Burkholderiales;f__Ga0077523;g__Ga0077526;s__	23	0.0417236			T_virB9;T_virB6;virb4;T_virB3	Effluent	State B	Week 2
BIN0063	6823	1	k101_479758	1592		d__Bacteria;p__Proteobacteria;c__Gammaproteobacteria;o__Burkholderiales;f__Burkholderiaceae;g__JAABQG01;s__	No Cluster Assigned	14.0695				Effluent	State B	Week 2
BIN0041	45788	1	k101_114785	1373		d__Bacteria;p__Proteobacteria;c__Gammaproteobacteria;o__Burkholderiales;f__Burkholderiaceae;g__Ottowia;s__Ottowia	58	2.43095				Effluent	State B	Week 2
BIN0041	45788	1	k101_190065	1165		d__Bacteria;p__Proteobacteria;c__Gammaproteobacteria;o__Burkholderiales;f__Burkholderiaceae;g__Ottowia;s__Ottowia	15	2.86498	MPF_G	mate-pair-formation	G_tfc13;G_tfc12;G_tfc11;G_tfc10;G_tfc9	Effluent	State B	Week 2
BIN0041	45788	1	k101_563281	1823		d__Bacteria;p__Proteobacteria;c__Gammaproteobacteria;o__Burkholderiales;f__Burkholderiaceae;g__Ottowia;s__Ottowia	94	1.83088				Effluent	State B	Week 2
BIN0041	45788	1	k101_660803	4131		d__Bacteria;p__Proteobacteria;c__Gammaproteobacteria;o__Burkholderiales;f__Burkholderiaceae;g__Ottowia;s__Ottowia	67	0.807963				Effluent	State B	Week 2
BIN0013	71339	2	k101_290356	12462		d__Bacteria;p__Proteobacteria;c__Alphaproteobacteria;o__Sphingomonadales;f__Sphingomonadaceae;g__Novosphingobium;s__	23	0.343806			T_virB9;T_virB6;virb4;T_virB3	Effluent	State B	Week 2
BIN0083	12431	1	k101_98293	1252		Unclassified	61	9.81947				Effluent	State B	Week 2
BIN0032	32531	1	k101_344642	2012		d__Bacteria;p__Proteobacteria;c__Gammaproteobacteria;o__Competibacterales;f__Competibacteraceae;g__UBA2383;s__	No Cluster Assigned	2.33493				Effluent	State B	Week 2
BIN0037	35499	1	k101_98293	1252		d__Bacteria;p__Proteobacteria;c__Gammaproteobacteria;o__Burkholderiales;f__Burkholderiaceae;g__Ottowia;s__	61	3.43857				Effluent	State B	Week 2
BIN0037	35499	1	k101_110825	1542		d__Bacteria;p__Proteobacteria;c__Gammaproteobacteria;o__Burkholderiales;f__Burkholderiaceae;g__Ottowia;s__	10	2.79189			F_traG;F_traH;F_traF;F_trbC;F_trbC;F_traU;F_traW;virb4;F_traV;F_traB	Effluent	State B	Week 2
BIN0037	35499	1	k101_190065	1165		d__Bacteria;p__Proteobacteria;c__Gammaproteobacteria;o__Burkholderiales;f__Burkholderiaceae;g__Ottowia;s__	15	3.69536	MPF_G	mate-pair-formation	G_tfc13;G_tfc12;G_tfc11;G_tfc10;G_tfc9	Effluent	State B	Week 2
BIN0037	35499	1	k101_453034	1234		d__Bacteria;p__Proteobacteria;c__Gammaproteobacteria;o__Burkholderiales;f__Burkholderiaceae;g__Ottowia;s__	No Cluster Assigned	3.48873				Effluent	State B	Week 2
BIN0036	71161	1	k101_121285	2455		Unclassified	47	0.874792				Effluent	State B	Week 2
BIN0180	2027	1	k101_192070	1672		Unclassified	2	45.0929			G_tfc7	Effluent	State B	Week 2
BIN0047	35113	1	k101_98293	1252		d__Bacteria;p__Proteobacteria;c__Gammaproteobacteria;o__Burkholderiales;f__Burkholderiaceae;g__Ottowia;s__	61	3.47637				Effluent	State B	Week 2
BIN0047	35113	2	k101_110825	1542		d__Bacteria;p__Proteobacteria;c__Gammaproteobacteria;o__Burkholderiales;f__Burkholderiaceae;g__Ottowia;s__	10	5.64516			F_traG;F_traH;F_traF;F_trbC;F_trbC;F_traU;F_traW;virb4;F_traV;F_traB	Effluent	State B	Week 2
BIN0047	35113	1	k101_610891	1395		d__Bacteria;p__Proteobacteria;c__Gammaproteobacteria;o__Burkholderiales;f__Burkholderiaceae;g__Ottowia;s__	7	3.12001			F_traF	Effluent	State B	Week 2
BIN0191	12102	1	k101_114785	1373		Unclassified	58	9.19752				Effluent	State B	Week 2
BIN0191	12102	1	k101_231181	3421		Unclassified	2	3.69138			G_tfc5;t4cp1	Effluent	State B	Week 2
BIN0191	12102	1	k101_330933	2775		Unclassified	6	4.5507			G_tfc24	Effluent	State B	Week 2
BIN0191	12102	4	k101_563281	1823		Unclassified	94	27.7086				Effluent	State B	Week 2
BIN0191	12102	1	k101_660803	4131		Unclassified	67	3.05694				Effluent	State B	Week 2
BIN0062	62826	1	k101_563281	1823		Unclassified	94	1.33436				Effluent	State B	Week 2
BIN0164	14298	1	k101_283404	1188		Unclassified	No Cluster Assigned	8.99719				Effluent	State B	Week 2
BIN0164	14298	1	k101_415617	1035		Unclassified	No Cluster Assigned	10.3272				Effluent	State B	Week 2
BIN0167	9586	1	k101_62337	2436		Unclassified	No Cluster Assigned	6.54461				Effluent	State B	Week 2
BIN0006	136778	1	k101_62337	2436		d__Bacteria;p__Proteobacteria;c__Gammaproteobacteria;o__Xanthomonadales;f__Xanthomonadaceae;g__Chiayiivirga;s__	No Cluster Assigned	0.458675				Effluent	State B	Week 2
BIN0167	9586	4	k101_62337	2436		Unclassified	No Cluster Assigned	26.1784				Effluent	State B	Week 2
BIN0000	297677	1	k101_62337	2436		d__Bacteria;p__Proteobacteria;c__Gammaproteobacteria;o__Burkholderiales;f__Burkholderiaceae;g__Quisquiliibacterium;s__	No Cluster Assigned	0.210754				Effluent	State B	Week 2
BIN0015	114701	1	k101_482129	1101		d__Bacteria;p__Proteobacteria;c__Gammaproteobacteria;o__Pseudomonadales;f__Oleiphilaceae;g__JADJWY01;s__	No Cluster Assigned	1.21016				Effluent	State B	Week 2
BIN0132	24720	1	k101_563281	1823		Unclassified	94	3.39128				Effluent	State B	Week 2
BIN0253	2750	1	k101_113678	1026		Unclassified	No Cluster Assigned	54.165			F_traG	Effluent	State B	Week 2
BIN0020	80775	13	k101_73993	2748		d__Bacteria;p__Proteobacteria;c__Gammaproteobacteria;o__Burkholderiales;f__Thiobacillaceae;g__Thiobacillus;s__	No Cluster Assigned	8.95052				Effluent	State B	Week 2
BIN0026	74374	1	k101_589185	1357		d__Bacteria;p__Proteobacteria;c__Gammaproteobacteria;o__Burkholderiales;f__Burkholderiaceae;g__Tibeticola;s__Tibeticola	No Cluster Assigned	1.51425				Effluent	State B	Week 2
BIN0013	71339	8	k101_189028	1621		d__Bacteria;p__Proteobacteria;c__Alphaproteobacteria;o__Sphingomonadales;f__Sphingomonadaceae;g__Novosphingobium;s__	No Cluster Assigned	10.5725				Effluent	State B	Week 2
BIN0013	71339	1	k101_290356	12462		d__Bacteria;p__Proteobacteria;c__Alphaproteobacteria;o__Sphingomonadales;f__Sphingomonadaceae;g__Novosphingobium;s__	23	0.171903			T_virB9;T_virB6;virb4;T_virB3	Effluent	State B	Week 2
BIN0001	214003	1	k101_192070	1672		d__Bacteria;p__Proteobacteria;c__Gammaproteobacteria;o__Burkholderiales;f__Usitatibacteraceae;g__FEB-7;s__	2	0.427113			G_tfc7	Effluent	State B	Week 2
BIN0135	44174	1	k101_330933	2775		Unclassified	6	1.24672			G_tfc24	Effluent	State B	Week 2
BIN0135	44174	1	k101_415617	1035		Unclassified	No Cluster Assigned	3.34265				Effluent	State B	Week 2
BIN0022	81419	1	k101_313241	2264		d__Bacteria;p__Proteobacteria;c__Gammaproteobacteria;o__Burkholderiales;f__Burkholderiaceae;g__Tibeticola;s__Tibeticola	No Cluster Assigned	0.82908				Effluent	State B	Week 2
BIN0022	81419	1	k101_494078	1789		d__Bacteria;p__Proteobacteria;c__Gammaproteobacteria;o__Burkholderiales;f__Burkholderiaceae;g__Tibeticola;s__Tibeticola	17	1.04921				Effluent	State B	Week 2
BIN0047	35113	1	k101_190065	1165		d__Bacteria;p__Proteobacteria;c__Gammaproteobacteria;o__Burkholderiales;f__Burkholderiaceae;g__Ottowia;s__	15	3.73598	MPF_G	mate-pair-formation	G_tfc13;G_tfc12;G_tfc11;G_tfc10;G_tfc9	Effluent	State B	Week 2
BIN0028	56696	1	k101_633546	1057		d__Bacteria;p__Proteobacteria;c__Alphaproteobacteria;o__Rhizobiales;f__Beijerinckiaceae;g__Rhodoblastus;s__	No Cluster Assigned	2.55018				Effluent	State B	Week 2
BIN0000	297677	1	k101_65018	3313		d__Bacteria;p__Proteobacteria;c__Gammaproteobacteria;o__Burkholderiales;f__Burkholderiaceae;g__Quisquiliibacterium;s__	15	0.154964			G_tfc15;G_tfc14	Effluent	State B	Week 2
BIN0037	35499	1	k101_194068	1533		d__Bacteria;p__Proteobacteria;c__Gammaproteobacteria;o__Burkholderiales;f__Burkholderiaceae;g__Ottowia;s__	No Cluster Assigned	2.80828			F_traW	Effluent	State B	Week 2
BIN0062	62826	1	k101_65018	3313		Unclassified	15	0.734239			G_tfc15;G_tfc14	Effluent	State B	Week 2
BIN0020	80775	1	k101_65018	3313		d__Bacteria;p__Proteobacteria;c__Gammaproteobacteria;o__Burkholderiales;f__Thiobacillaceae;g__Thiobacillus;s__	15	0.571084			G_tfc15;G_tfc14	Effluent	State B	Week 2
BIN0041	45788	1	k101_65018	3313		d__Bacteria;p__Proteobacteria;c__Gammaproteobacteria;o__Burkholderiales;f__Burkholderiaceae;g__Ottowia;s__Ottowia	15	1.00745			G_tfc15;G_tfc14	Effluent	State B	Week 2
BIN0014	187784	1	k101_65018	3313		d__Bacteria;p__Proteobacteria;c__Gammaproteobacteria;o__Burkholderiales;f__Burkholderiaceae;g__Ottowia;s__	15	0.245651			G_tfc15;G_tfc14	Effluent	State B	Week 2
BIN0027	65548	1	k101_65018	3313		d__Bacteria;p__Proteobacteria;c__Gammaproteobacteria;o__Burkholderiales;f__Rhodocyclaceae;g__Methyloversatilis;s__	15	0.703749			G_tfc15;G_tfc14	Effluent	State B	Week 2
BIN0036	71161	1	k101_65018	3313		Unclassified	15	0.648239			G_tfc15;G_tfc14	Effluent	State B	Week 2
BIN0091	30540	1	k101_65018	3313		Unclassified	15	1.51046			G_tfc15;G_tfc14	Effluent	State B	Week 2
BIN0003	154815	1	k101_65018	3313		d__Bacteria;p__Proteobacteria;c__Gammaproteobacteria;o__Burkholderiales;f__Rhodocyclaceae;g__Methyloversatilis;s__Methyloversatilis	15	0.297964			G_tfc15;G_tfc14	Effluent	State B	Week 2
BIN0003	154815	1	k101_65018	3313		d__Bacteria;p__Proteobacteria;c__Gammaproteobacteria;o__Burkholderiales;f__Rhodocyclaceae;g__Methyloversatilis;s__Methyloversatilis	15	0.297964			G_tfc15;G_tfc14	Effluent	State B	Week 2
BIN0062	62826	1	k101_65018	3313		Unclassified	15	0.734239			G_tfc15;G_tfc14	Effluent	State B	Week 2
BIN0034	42291	1	k101_65018	3313		d__Bacteria;p__Proteobacteria;c__Alphaproteobacteria;o__UBA2400;f__UBA2400;g__;s__	15	1.09076			G_tfc15;G_tfc14	Effluent	State B	Week 2
BIN0041	45788	1	k101_65018	3313		d__Bacteria;p__Proteobacteria;c__Gammaproteobacteria;o__Burkholderiales;f__Burkholderiaceae;g__Ottowia;s__Ottowia	15	1.00745			G_tfc15;G_tfc14	Effluent	State B	Week 2
BIN0037	35499	1	k101_65018	3313		d__Bacteria;p__Proteobacteria;c__Gammaproteobacteria;o__Burkholderiales;f__Burkholderiaceae;g__Ottowia;s__	15	1.29945			G_tfc15;G_tfc14	Effluent	State B	Week 2
BIN0020	80775	1	k101_65018	3313		d__Bacteria;p__Proteobacteria;c__Gammaproteobacteria;o__Burkholderiales;f__Thiobacillaceae;g__Thiobacillus;s__	15	0.571084			G_tfc15;G_tfc14	Effluent	State B	Week 2
BIN0039	25187	1	k101_65018	3313		d__Bacteria;p__Proteobacteria;c__Gammaproteobacteria;o__Burkholderiales;f__Rhodocyclaceae;g__Rugosibacter;s__Rugosibacter	15	1.83147			G_tfc15;G_tfc14	Effluent	State B	Week 2
BIN0026	74374	1	k101_65018	3313		d__Bacteria;p__Proteobacteria;c__Gammaproteobacteria;o__Burkholderiales;f__Burkholderiaceae;g__Tibeticola;s__Tibeticola	15	0.620235			G_tfc15;G_tfc14	Effluent	State B	Week 2
BIN0034	42291	1	k101_65018	3313		d__Bacteria;p__Proteobacteria;c__Alphaproteobacteria;o__UBA2400;f__UBA2400;g__;s__	15	1.09076			G_tfc15;G_tfc14	Effluent	State B	Week 2
BIN0027	65548	1	k101_65018	3313		d__Bacteria;p__Proteobacteria;c__Gammaproteobacteria;o__Burkholderiales;f__Rhodocyclaceae;g__Methyloversatilis;s__	15	0.703749			G_tfc15;G_tfc14	Effluent	State B	Week 2
BIN0037	35499	1	k101_65018	3313		d__Bacteria;p__Proteobacteria;c__Gammaproteobacteria;o__Burkholderiales;f__Burkholderiaceae;g__Ottowia;s__	15	1.29945			G_tfc15;G_tfc14	Effluent	State B	Week 2
BIN0037	35499	1	k101_65018	3313		d__Bacteria;p__Proteobacteria;c__Gammaproteobacteria;o__Burkholderiales;f__Burkholderiaceae;g__Ottowia;s__	15	1.29945			G_tfc15;G_tfc14	Effluent	State B	Week 2
BIN0034	42291	1	k101_65018	3313		d__Bacteria;p__Proteobacteria;c__Alphaproteobacteria;o__UBA2400;f__UBA2400;g__;s__	15	1.09076			G_tfc15;G_tfc14	Effluent	State B	Week 2
BIN0135	44174	1	k101_65018	3313		Unclassified	15	1.04426			G_tfc15;G_tfc14	Effluent	State B	Week 2
BIN0158	12628	1	k101_65018	3313		Unclassified	15	3.65294			G_tfc15;G_tfc14	Effluent	State B	Week 2
BIN0022	81419	1	k101_65018	3313		d__Bacteria;p__Proteobacteria;c__Gammaproteobacteria;o__Burkholderiales;f__Burkholderiaceae;g__Tibeticola;s__Tibeticola	15	0.566567			G_tfc15;G_tfc14	Effluent	State B	Week 2
BIN0047	35113	1	k101_65018	3313		d__Bacteria;p__Proteobacteria;c__Gammaproteobacteria;o__Burkholderiales;f__Burkholderiaceae;g__Ottowia;s__	15	1.31374			G_tfc15;G_tfc14	Effluent	State B	Week 2
BIN0041	45788	1	k101_65018	3313		d__Bacteria;p__Proteobacteria;c__Gammaproteobacteria;o__Burkholderiales;f__Burkholderiaceae;g__Ottowia;s__Ottowia	15	1.00745			G_tfc15;G_tfc14	Effluent	State B	Week 2
BIN0164	14298	1	k101_65018	3313		Unclassified	15	3.22628			G_tfc15;G_tfc14	Effluent	State B	Week 2
BIN0000	297677	1	k101_65018	3313		d__Bacteria;p__Proteobacteria;c__Gammaproteobacteria;o__Burkholderiales;f__Burkholderiaceae;g__Quisquiliibacterium;s__	15	0.154964			G_tfc15;G_tfc14	Effluent	State B	Week 2
BIN0263	1812	1	k101_65018	3313		Unclassified	15	25.4577			G_tfc15;G_tfc14	Effluent	State B	Week 2
BIN0010	293920	1	k101_65018	3313		d__Bacteria;p__Proteobacteria;c__Gammaproteobacteria;o__Burkholderiales;f__Ga0077523;g__Ga0077526;s__	15	0.156945			G_tfc15;G_tfc14	Effluent	State B	Week 2
BIN0047	35113	1	k101_65018	3313		d__Bacteria;p__Proteobacteria;c__Gammaproteobacteria;o__Burkholderiales;f__Burkholderiaceae;g__Ottowia;s__	15	1.31374			G_tfc15;G_tfc14	Effluent	State B	Week 2
BIN0022	81419	1	k101_65018	3313		d__Bacteria;p__Proteobacteria;c__Gammaproteobacteria;o__Burkholderiales;f__Burkholderiaceae;g__Tibeticola;s__Tibeticola	15	0.566567			G_tfc15;G_tfc14	Effluent	State B	Week 2
BIN0021	83154	1	k101_65018	3313		d__Bacteria;p__Proteobacteria;c__Gammaproteobacteria;o__Burkholderiales;f__Burkholderiaceae;g__Ottowia;s__	15	0.554746			G_tfc15;G_tfc14	Effluent	State B	Week 2
BIN0062	62826	1	k101_65018	3313		Unclassified	15	0.734239			G_tfc15;G_tfc14	Effluent	State B	Week 2
BIN0041	45788	1	k101_65018	3313		d__Bacteria;p__Proteobacteria;c__Gammaproteobacteria;o__Burkholderiales;f__Burkholderiaceae;g__Ottowia;s__Ottowia	15	1.00745			G_tfc15;G_tfc14	Effluent	State B	Week 2
BIN0026	74374	1	k101_65018	3313		d__Bacteria;p__Proteobacteria;c__Gammaproteobacteria;o__Burkholderiales;f__Burkholderiaceae;g__Tibeticola;s__Tibeticola	15	0.620235			G_tfc15;G_tfc14	Effluent	State B	Week 2
BIN0089	9667	1	k101_65018	3313		Unclassified	15	4.77183			G_tfc15;G_tfc14	Effluent	State B	Week 2
BIN0020	80775	1	k101_65018	3313		d__Bacteria;p__Proteobacteria;c__Gammaproteobacteria;o__Burkholderiales;f__Thiobacillaceae;g__Thiobacillus;s__	15	0.571084			G_tfc15;G_tfc14	Effluent	State B	Week 2
BIN0003	154815	1	k101_65018	3313		d__Bacteria;p__Proteobacteria;c__Gammaproteobacteria;o__Burkholderiales;f__Rhodocyclaceae;g__Methyloversatilis;s__Methyloversatilis	15	0.297964			G_tfc15;G_tfc14	Effluent	State B	Week 2
BIN0044	22579	1	k101_65018	3313		d__Bacteria;p__Proteobacteria;c__Gammaproteobacteria;o__Burkholderiales;f__Burkholderiaceae;g__Ottowia;s__	15	2.04302			G_tfc15;G_tfc14	Effluent	State B	Week 2
BIN0003	154815	1	k101_65018	3313		d__Bacteria;p__Proteobacteria;c__Gammaproteobacteria;o__Burkholderiales;f__Rhodocyclaceae;g__Methyloversatilis;s__Methyloversatilis	15	0.297964			G_tfc15;G_tfc14	Effluent	State B	Week 2
BIN0062	62826	1	k101_65018	3313		Unclassified	15	0.734239			G_tfc15;G_tfc14	Effluent	State B	Week 2
BIN0006	136778	1	k101_65018	3313		d__Bacteria;p__Proteobacteria;c__Gammaproteobacteria;o__Xanthomonadales;f__Xanthomonadaceae;g__Chiayiivirga;s__	15	0.337257			G_tfc15;G_tfc14	Effluent	State B	Week 2
BIN0107	20321	5	k101_65018	3313		Unclassified	15	11.3502			G_tfc15;G_tfc14	Effluent	State B	Week 2
BIN0004	135039	1	k101_65018	3313		d__Bacteria;p__Proteobacteria;c__Alphaproteobacteria;o__Sphingomonadales;f__Sphingomonadaceae;g__Novosphingobium;s__	15	0.3416			G_tfc15;G_tfc14	Effluent	State B	Week 2
BIN0011	123881	1	k101_65018	3313		d__Bacteria;p__Proteobacteria;c__Alphaproteobacteria;o__Sphingomonadales;f__Sphingomonadaceae;g__Novosphingobium;s__	15	0.372368			G_tfc15;G_tfc14	Effluent	State B	Week 2
BIN0047	35113	1	k101_65018	3313		d__Bacteria;p__Proteobacteria;c__Gammaproteobacteria;o__Burkholderiales;f__Burkholderiaceae;g__Ottowia;s__	15	1.31374			G_tfc15;G_tfc14	Effluent	State B	Week 2
BIN0026	74374	1	k101_65018	3313		d__Bacteria;p__Proteobacteria;c__Gammaproteobacteria;o__Burkholderiales;f__Burkholderiaceae;g__Tibeticola;s__Tibeticola	15	0.620235			G_tfc15;G_tfc14	Effluent	State B	Week 2
BIN0118	5326	1	k101_65018	3313		Unclassified	15	8.66116			G_tfc15;G_tfc14	Effluent	State B	Week 2
BIN0020	80775	1	k101_65018	3313		d__Bacteria;p__Proteobacteria;c__Gammaproteobacteria;o__Burkholderiales;f__Thiobacillaceae;g__Thiobacillus;s__	15	0.571084			G_tfc15;G_tfc14	Effluent	State B	Week 2
BIN0170	11490	1	k101_65018	3313		Unclassified	15	4.01474			G_tfc15;G_tfc14	Effluent	State B	Week 2
BIN0027	65548	1	k101_65018	3313		d__Bacteria;p__Proteobacteria;c__Gammaproteobacteria;o__Burkholderiales;f__Rhodocyclaceae;g__Methyloversatilis;s__	15	0.703749			G_tfc15;G_tfc14	Effluent	State B	Week 2
BIN0021	83154	1	k101_65018	3313		d__Bacteria;p__Proteobacteria;c__Gammaproteobacteria;o__Burkholderiales;f__Burkholderiaceae;g__Ottowia;s__	15	0.554746			G_tfc15;G_tfc14	Effluent	State B	Week 2
BIN0020	80775	1	k101_65018	3313		d__Bacteria;p__Proteobacteria;c__Gammaproteobacteria;o__Burkholderiales;f__Thiobacillaceae;g__Thiobacillus;s__	15	0.571084			G_tfc15;G_tfc14	Effluent	State B	Week 2
BIN0020	80775	1	k101_65018	3313		d__Bacteria;p__Proteobacteria;c__Gammaproteobacteria;o__Burkholderiales;f__Thiobacillaceae;g__Thiobacillus;s__	15	0.571084			G_tfc15;G_tfc14	Effluent	State B	Week 2
BIN0021	83154	1	k101_65018	3313		d__Bacteria;p__Proteobacteria;c__Gammaproteobacteria;o__Burkholderiales;f__Burkholderiaceae;g__Ottowia;s__	15	0.554746			G_tfc15;G_tfc14	Effluent	State B	Week 2
BIN0107	20321	1	k101_65018	3313		Unclassified	15	2.27003			G_tfc15;G_tfc14	Effluent	State B	Week 2
BIN0034	42291	1	k101_65018	3313		d__Bacteria;p__Proteobacteria;c__Alphaproteobacteria;o__UBA2400;f__UBA2400;g__;s__	15	1.09076			G_tfc15;G_tfc14	Effluent	State B	Week 2
BIN0020	80775	1	k101_65018	3313		d__Bacteria;p__Proteobacteria;c__Gammaproteobacteria;o__Burkholderiales;f__Thiobacillaceae;g__Thiobacillus;s__	15	0.571084			G_tfc15;G_tfc14	Effluent	State B	Week 2
BIN0034	42291	1	k101_65018	3313		d__Bacteria;p__Proteobacteria;c__Alphaproteobacteria;o__UBA2400;f__UBA2400;g__;s__	15	1.09076			G_tfc15;G_tfc14	Effluent	State B	Week 2
BIN0016	106093	1	k101_65018	3313		d__Bacteria;p__Bacteroidota;c__Bacteroidia;o__Chitinophagales;f__Chitinophagaceae;g__JJ008;s__	15	0.434801			G_tfc15;G_tfc14	Effluent	State B	Week 2
BIN0034	42291	1	k101_65018	3313		d__Bacteria;p__Proteobacteria;c__Alphaproteobacteria;o__UBA2400;f__UBA2400;g__;s__	15	1.09076			G_tfc15;G_tfc14	Effluent	State B	Week 2
BIN0021	83154	1	k101_65018	3313		d__Bacteria;p__Proteobacteria;c__Gammaproteobacteria;o__Burkholderiales;f__Burkholderiaceae;g__Ottowia;s__	15	0.554746			G_tfc15;G_tfc14	Effluent	State B	Week 2
BIN0034	42291	1	k101_65018	3313		d__Bacteria;p__Proteobacteria;c__Alphaproteobacteria;o__UBA2400;f__UBA2400;g__;s__	15	1.09076			G_tfc15;G_tfc14	Effluent	State B	Week 2
BIN0010	293920	1	k101_65018	3313		d__Bacteria;p__Proteobacteria;c__Gammaproteobacteria;o__Burkholderiales;f__Ga0077523;g__Ga0077526;s__	15	0.156945			G_tfc15;G_tfc14	Effluent	State B	Week 2
BIN0009	113813	1	k101_65018	3313		d__Bacteria;p__Proteobacteria;c__Gammaproteobacteria;o__Burkholderiales;f__Rhodocyclaceae;g__Methyloversatilis;s__	15	0.405308			G_tfc15;G_tfc14	Effluent	State B	Week 2
BIN0027	65548	1	k101_65018	3313		d__Bacteria;p__Proteobacteria;c__Gammaproteobacteria;o__Burkholderiales;f__Rhodocyclaceae;g__Methyloversatilis;s__	15	0.703749			G_tfc15;G_tfc14	Effluent	State B	Week 2
BIN0021	83154	1	k101_65018	3313		d__Bacteria;p__Proteobacteria;c__Gammaproteobacteria;o__Burkholderiales;f__Burkholderiaceae;g__Ottowia;s__	15	0.554746			G_tfc15;G_tfc14	Effluent	State B	Week 2
BIN0022	81419	1	k101_65018	3313		d__Bacteria;p__Proteobacteria;c__Gammaproteobacteria;o__Burkholderiales;f__Burkholderiaceae;g__Tibeticola;s__Tibeticola	15	0.566567			G_tfc15;G_tfc14	Effluent	State B	Week 2
BIN0001	214003	1	k101_65018	3313		d__Bacteria;p__Proteobacteria;c__Gammaproteobacteria;o__Burkholderiales;f__Usitatibacteraceae;g__FEB-7;s__	15	0.215555			G_tfc15;G_tfc14	Effluent	State B	Week 2
BIN0026	74374	1	k101_65018	3313		d__Bacteria;p__Proteobacteria;c__Gammaproteobacteria;o__Burkholderiales;f__Burkholderiaceae;g__Tibeticola;s__Tibeticola	15	0.620235			G_tfc15;G_tfc14	Effluent	State B	Week 2
BIN0027	65548	1	k101_65018	3313		d__Bacteria;p__Proteobacteria;c__Gammaproteobacteria;o__Burkholderiales;f__Rhodocyclaceae;g__Methyloversatilis;s__	15	0.703749			G_tfc15;G_tfc14	Effluent	State B	Week 2
BIN0020	80775	1	k101_65018	3313		d__Bacteria;p__Proteobacteria;c__Gammaproteobacteria;o__Burkholderiales;f__Thiobacillaceae;g__Thiobacillus;s__	15	0.571084			G_tfc15;G_tfc14	Effluent	State B	Week 2
BIN0026	74374	1	k101_65018	3313		d__Bacteria;p__Proteobacteria;c__Gammaproteobacteria;o__Burkholderiales;f__Burkholderiaceae;g__Tibeticola;s__Tibeticola	15	0.620235			G_tfc15;G_tfc14	Effluent	State B	Week 2
BIN0036	71161	1	k101_65018	3313		Unclassified	15	0.648239			G_tfc15;G_tfc14	Effluent	State B	Week 2
BIN0063	6823	1	k101_65018	3313		d__Bacteria;p__Proteobacteria;c__Gammaproteobacteria;o__Burkholderiales;f__Burkholderiaceae;g__JAABQG01;s__	15	6.76086			G_tfc15;G_tfc14	Effluent	State B	Week 2
BIN0020	80775	1	k101_65018	3313		d__Bacteria;p__Proteobacteria;c__Gammaproteobacteria;o__Burkholderiales;f__Thiobacillaceae;g__Thiobacillus;s__	15	0.571084			G_tfc15;G_tfc14	Effluent	State B	Week 2
BIN0047	35113	1	k101_65018	3313		d__Bacteria;p__Proteobacteria;c__Gammaproteobacteria;o__Burkholderiales;f__Burkholderiaceae;g__Ottowia;s__	15	1.31374			G_tfc15;G_tfc14	Effluent	State B	Week 2
BIN0063	6823	1	k101_65018	3313		d__Bacteria;p__Proteobacteria;c__Gammaproteobacteria;o__Burkholderiales;f__Burkholderiaceae;g__JAABQG01;s__	15	6.76086			G_tfc15;G_tfc14	Effluent	State B	Week 2
BIN0001	214003	1	k101_65018	3313		d__Bacteria;p__Proteobacteria;c__Gammaproteobacteria;o__Burkholderiales;f__Usitatibacteraceae;g__FEB-7;s__	15	0.215555			G_tfc15;G_tfc14	Effluent	State B	Week 2
BIN0034	42291	1	k101_65018	3313		d__Bacteria;p__Proteobacteria;c__Alphaproteobacteria;o__UBA2400;f__UBA2400;g__;s__	15	1.09076			G_tfc15;G_tfc14	Effluent	State B	Week 2
BIN0022	81419	1	k101_65018	3313		d__Bacteria;p__Proteobacteria;c__Gammaproteobacteria;o__Burkholderiales;f__Burkholderiaceae;g__Tibeticola;s__Tibeticola	15	0.566567			G_tfc15;G_tfc14	Effluent	State B	Week 2
BIN0021	83154	1	k101_65018	3313		d__Bacteria;p__Proteobacteria;c__Gammaproteobacteria;o__Burkholderiales;f__Burkholderiaceae;g__Ottowia;s__	15	0.554746			G_tfc15;G_tfc14	Effluent	State B	Week 2
BIN0034	42291	2	k101_65018	3313		d__Bacteria;p__Proteobacteria;c__Alphaproteobacteria;o__UBA2400;f__UBA2400;g__;s__	15	2.18152			G_tfc15;G_tfc14	Effluent	State B	Week 2
BIN0190	2041	1	k101_65018	3313		Unclassified	15	22.6013			G_tfc15;G_tfc14	Effluent	State B	Week 2
BIN0022	81419	1	k101_65018	3313		d__Bacteria;p__Proteobacteria;c__Gammaproteobacteria;o__Burkholderiales;f__Burkholderiaceae;g__Tibeticola;s__Tibeticola	15	0.566567			G_tfc15;G_tfc14	Effluent	State B	Week 2
BIN0022	81419	1	k101_65018	3313		d__Bacteria;p__Proteobacteria;c__Gammaproteobacteria;o__Burkholderiales;f__Burkholderiaceae;g__Tibeticola;s__Tibeticola	15	0.566567			G_tfc15;G_tfc14	Effluent	State B	Week 2
BIN0026	74374	1	k101_65018	3313		d__Bacteria;p__Proteobacteria;c__Gammaproteobacteria;o__Burkholderiales;f__Burkholderiaceae;g__Tibeticola;s__Tibeticola	15	0.620235			G_tfc15;G_tfc14	Effluent	State B	Week 2
BIN0006	136778	1	k101_65018	3313		d__Bacteria;p__Proteobacteria;c__Gammaproteobacteria;o__Xanthomonadales;f__Xanthomonadaceae;g__Chiayiivirga;s__	15	0.337257			G_tfc15;G_tfc14	Effluent	State B	Week 2
BIN0014	187784	1	k101_65018	3313		d__Bacteria;p__Proteobacteria;c__Gammaproteobacteria;o__Burkholderiales;f__Burkholderiaceae;g__Ottowia;s__	15	0.245651			G_tfc15;G_tfc14	Effluent	State B	Week 2
BIN0003	154815	1	k101_65018	3313		d__Bacteria;p__Proteobacteria;c__Gammaproteobacteria;o__Burkholderiales;f__Rhodocyclaceae;g__Methyloversatilis;s__Methyloversatilis	15	0.297964			G_tfc15;G_tfc14	Effluent	State B	Week 2
BIN0021	83154	1	k101_65018	3313		d__Bacteria;p__Proteobacteria;c__Gammaproteobacteria;o__Burkholderiales;f__Burkholderiaceae;g__Ottowia;s__	15	0.554746			G_tfc15;G_tfc14	Effluent	State B	Week 2
BIN0021	83154	1	k101_65018	3313		d__Bacteria;p__Proteobacteria;c__Gammaproteobacteria;o__Burkholderiales;f__Burkholderiaceae;g__Ottowia;s__	15	0.554746			G_tfc15;G_tfc14	Effluent	State B	Week 2
BIN0054	18554	1	k101_65018	3313		d__Bacteria;p__Proteobacteria;c__Gammaproteobacteria;o__Burkholderiales;f__Methylophilaceae;g__Methylotenera;s__	15	2.48622			G_tfc15;G_tfc14	Effluent	State B	Week 2
BIN0065	12545	1	k101_65018	3313		Unclassified	15	3.67711			G_tfc15;G_tfc14	Effluent	State B	Week 2
BIN0052	14254	1	k101_65018	3313		d__Bacteria;p__Proteobacteria;c__Gammaproteobacteria;o__Pseudomonadales;f__UBA5862;g__;s__	15	3.23624			G_tfc15;G_tfc14	Effluent	State B	Week 2
BIN0062	62826	1	k101_114785	1373		Unclassified	58	1.77169				Effluent	State B	Week 2
BIN0062	62826	1	k101_151169	1110		Unclassified	32	2.19147				Effluent	State B	Week 2
BIN0062	62826	1	k101_660803	4131		Unclassified	67	0.588849				Effluent	State B	Week 2
BIN0191	12102	2	k101_563281	1823		Unclassified	94	13.8543				Effluent	State B	Week 2
BIN0013	71339	1	k101_432387	1715		d__Bacteria;p__Proteobacteria;c__Alphaproteobacteria;o__Sphingomonadales;f__Sphingomonadaceae;g__Novosphingobium;s__	No Cluster Assigned	1.24913				Effluent	State B	Week 2
BIN0016	106093	1	k101_563281	1823		d__Bacteria;p__Bacteroidota;c__Bacteroidia;o__Chitinophagales;f__Chitinophagaceae;g__JJ008;s__	94	0.790178				Effluent	State B	Week 2
BIN0036	71161	1	k101_114785	1373		Unclassified	58	1.56418				Effluent	State B	Week 2
BIN0036	71161	2	k101_268175	5845		Unclassified	59	0.734856				Effluent	State B	Week 2
BIN0036	71161	1	k101_273646	1708		Unclassified	10	1.25739			F_traW;F_traU;F_trbC	Effluent	State B	Week 2
BIN0036	71161	1	k101_511171	2932		Unclassified	26	0.732475				Effluent	State B	Week 2
BIN0036	71161	1	k101_563281	1823		Unclassified	94	1.17807				Effluent	State B	Week 2
BIN0036	71161	1	k101_98293	1252		Unclassified	61	1.71535				Effluent	State B	Week 2
BIN0205	23008	1	k101_469211	1339		Unclassified	No Cluster Assigned	4.96066				Effluent	State B	Week 2
BIN0097	13791	1	k101_610891	1395		Unclassified	7	7.94381			F_traF	Effluent	State B	Week 2
BIN0024	55676	1	k101_324625	2343		d__Bacteria;p__Proteobacteria;c__Gammaproteobacteria;o__Pseudomonadales;f__Moraxellaceae;g__JAGLBJ01;s__	No Cluster Assigned	1.17154				Effluent	State B	Week 2
BIN0006	136778	1	k101_231181	3421		d__Bacteria;p__Proteobacteria;c__Gammaproteobacteria;o__Xanthomonadales;f__Xanthomonadaceae;g__Chiayiivirga;s__	2	0.32661			G_tfc5;t4cp1	Effluent	State B	Week 2
BIN0107	20321	1	k101_489037	1292		Unclassified	No Cluster Assigned	5.82091				Effluent	State B	Week 2
BIN0000	297677	4	k101_478034	1276		d__Bacteria;p__Proteobacteria;c__Gammaproteobacteria;o__Burkholderiales;f__Burkholderiaceae;g__Quisquiliibacterium;s__	No Cluster Assigned	1.60939				Effluent	State B	Week 2
BIN0024	55676	2	k101_610891	1395		d__Bacteria;p__Proteobacteria;c__Gammaproteobacteria;o__Pseudomonadales;f__Moraxellaceae;g__JAGLBJ01;s__	7	3.93538			F_traF	Effluent	State B	Week 2
BIN0013	71339	8	k101_290356	12462		d__Bacteria;p__Proteobacteria;c__Alphaproteobacteria;o__Sphingomonadales;f__Sphingomonadaceae;g__Novosphingobium;s__	23	1.37523			T_virB9;T_virB6;virb4;T_virB3	Effluent	State B	Week 2
BIN0013	71339	1	k101_432387	1715		d__Bacteria;p__Proteobacteria;c__Alphaproteobacteria;o__Sphingomonadales;f__Sphingomonadaceae;g__Novosphingobium;s__	No Cluster Assigned	1.24913				Effluent	State B	Week 2
BIN0003	154815	1	k101_231181	3421		d__Bacteria;p__Proteobacteria;c__Gammaproteobacteria;o__Burkholderiales;f__Rhodocyclaceae;g__Methyloversatilis;s__Methyloversatilis	2	0.288558			G_tfc5;t4cp1	Effluent	State B	Week 2
BIN0178	6208	3	k101_112389	1139		Unclassified	37	64.8402				Effluent	State B	Week 2
BIN0013	71339	1	k101_290356	12462		d__Bacteria;p__Proteobacteria;c__Alphaproteobacteria;o__Sphingomonadales;f__Sphingomonadaceae;g__Novosphingobium;s__	23	0.171903			T_virB9;T_virB6;virb4;T_virB3	Effluent	State B	Week 2
BIN0013	71339	1	k101_564580	1415		d__Bacteria;p__Proteobacteria;c__Alphaproteobacteria;o__Sphingomonadales;f__Sphingomonadaceae;g__Novosphingobium;s__	No Cluster Assigned	1.51396				Effluent	State B	Week 2
BIN0044	22579	1	k101_98293	1252		d__Bacteria;p__Proteobacteria;c__Gammaproteobacteria;o__Burkholderiales;f__Burkholderiaceae;g__Ottowia;s__	61	5.40617				Effluent	State B	Week 2
BIN0044	22579	1	k101_321678	1172		d__Bacteria;p__Proteobacteria;c__Gammaproteobacteria;o__Burkholderiales;f__Burkholderiaceae;g__Ottowia;s__	No Cluster Assigned	5.77519				Effluent	State B	Week 2
BIN0011	123881	1	k101_458228	1697		d__Bacteria;p__Proteobacteria;c__Alphaproteobacteria;o__Sphingomonadales;f__Sphingomonadaceae;g__Novosphingobium;s__	No Cluster Assigned	0.726963				Effluent	State B	Week 2
BIN0037	35499	1	k101_110825	1542		d__Bacteria;p__Proteobacteria;c__Gammaproteobacteria;o__Burkholderiales;f__Burkholderiaceae;g__Ottowia;s__	10	2.79189			F_traG;F_traH;F_traF;F_trbC;F_trbC;F_traU;F_traW;virb4;F_traV;F_traB	Effluent	State B	Week 2
BIN0037	35499	1	k101_494078	1789		d__Bacteria;p__Proteobacteria;c__Gammaproteobacteria;o__Burkholderiales;f__Burkholderiaceae;g__Ottowia;s__	17	2.40642				Effluent	State B	Week 2
BIN0062	62826	1	k101_563281	1823		Unclassified	94	1.33436				Effluent	State B	Week 2
BIN0020	80775	1	k101_231181	3421		d__Bacteria;p__Proteobacteria;c__Gammaproteobacteria;o__Burkholderiales;f__Thiobacillaceae;g__Thiobacillus;s__	2	0.553055			G_tfc5;t4cp1	Effluent	State B	Week 2
BIN0077	5682	1	k101_478172	1137		Unclassified	No Cluster Assigned	23.6558				Effluent	State B	Week 2
BIN0035	35781	1	k101_563281	1823		d__Bacteria;p__Proteobacteria;c__Gammaproteobacteria;o__Pseudomonadales;f__Moraxellaceae;g__JAGLBJ01;s__	94	2.34293				Effluent	State B	Week 2
BIN0004	135039	1	k101_435950	1048		d__Bacteria;p__Proteobacteria;c__Alphaproteobacteria;o__Sphingomonadales;f__Sphingomonadaceae;g__Novosphingobium;s__	No Cluster Assigned	1.07989				Effluent	State B	Week 2
BIN0135	44174	1	k101_110825	1542		Unclassified	10	2.24361			F_traG;F_traH;F_traF;F_trbC;F_trbC;F_traU;F_traW;virb4;F_traV;F_traB	Effluent	State B	Week 2
BIN0135	44174	1	k101_121285	2455		Unclassified	47	1.40923				Effluent	State B	Week 2
BIN0135	44174	2	k101_459594	1122		Unclassified	No Cluster Assigned	6.16693				Effluent	State B	Week 2
BIN0135	44174	2	k101_563281	1823		Unclassified	94	3.79555				Effluent	State B	Week 2
BIN0004	135039	1	k101_401502	1425		d__Bacteria;p__Proteobacteria;c__Alphaproteobacteria;o__Sphingomonadales;f__Sphingomonadaceae;g__Novosphingobium;s__	No Cluster Assigned	0.79419				Effluent	State B	Week 2
BIN0004	135039	1	k101_480221	3764		d__Bacteria;p__Proteobacteria;c__Alphaproteobacteria;o__Sphingomonadales;f__Sphingomonadaceae;g__Novosphingobium;s__	No Cluster Assigned	0.30067			T_virB2;T_virB3	Effluent	State B	Week 2
BIN0020	80775	1	k101_408596	1077		d__Bacteria;p__Proteobacteria;c__Gammaproteobacteria;o__Burkholderiales;f__Thiobacillaceae;g__Thiobacillus;s__	No Cluster Assigned	1.75673				Effluent	State B	Week 2
BIN0028	56696	1	k101_440764	1479		d__Bacteria;p__Proteobacteria;c__Alphaproteobacteria;o__Rhizobiales;f__Beijerinckiaceae;g__Rhodoblastus;s__	No Cluster Assigned	1.82254			MOBQ	Effluent	State B	Week 2
BIN0177	11291	1	k101_459594	1122		Unclassified	No Cluster Assigned	12.0635				Effluent	State B	Week 2
BIN0013	71339	2	k101_290356	12462		d__Bacteria;p__Proteobacteria;c__Alphaproteobacteria;o__Sphingomonadales;f__Sphingomonadaceae;g__Novosphingobium;s__	23	0.343806			T_virB9;T_virB6;virb4;T_virB3	Effluent	State B	Week 2
BIN0018	100037	1	k101_668733	1025		d__Bacteria;p__Proteobacteria;c__Alphaproteobacteria;o__Sphingomonadales;f__Sphingomonadaceae;g__Sphingobium;s__	No Cluster Assigned	1.49044				Effluent	State B	Week 2
BIN0047	35113	1	k101_415617	1035		d__Bacteria;p__Proteobacteria;c__Gammaproteobacteria;o__Burkholderiales;f__Burkholderiaceae;g__Ottowia;s__	No Cluster Assigned	4.20524				Effluent	State B	Week 2
BIN0004	135039	1	k101_324547	1442		d__Bacteria;p__Proteobacteria;c__Alphaproteobacteria;o__Sphingomonadales;f__Sphingomonadaceae;g__Novosphingobium;s__	8	0.784827	MPF_F	mate-pair-formation	F_traK;F_traE;F_traL	Effluent	State B	Week 2
BIN0004	135039	1	k101_324547	1442		d__Bacteria;p__Proteobacteria;c__Alphaproteobacteria;o__Sphingomonadales;f__Sphingomonadaceae;g__Novosphingobium;s__	8	0.784827	MPF_F	mate-pair-formation	F_traK;F_traE;F_traL	Effluent	State B	Week 2
BIN0014	187784	1	k101_273646	1708		d__Bacteria;p__Proteobacteria;c__Gammaproteobacteria;o__Burkholderiales;f__Burkholderiaceae;g__Ottowia;s__	10	0.476488			F_traW;F_traU;F_trbC	Effluent	State B	Week 2
BIN0003	154815	1	k101_231181	3421		d__Bacteria;p__Proteobacteria;c__Gammaproteobacteria;o__Burkholderiales;f__Rhodocyclaceae;g__Methyloversatilis;s__Methyloversatilis	2	0.288558			G_tfc5;t4cp1	Effluent	State B	Week 2
BIN0135	44174	1	k101_110825	1542		Unclassified	10	2.24361			F_traG;F_traH;F_traF;F_trbC;F_trbC;F_traU;F_traW;virb4;F_traV;F_traB	Effluent	State B	Week 2
BIN0065	12545	1	k101_121285	2455		Unclassified	47	4.96222				Effluent	State B	Week 2
BIN0065	12545	1	k101_231181	3421		Unclassified	2	3.56102			G_tfc5;t4cp1	Effluent	State B	Week 2
BIN0011	123881	1	k101_458228	1697		d__Bacteria;p__Proteobacteria;c__Alphaproteobacteria;o__Sphingomonadales;f__Sphingomonadaceae;g__Novosphingobium;s__	No Cluster Assigned	0.726963				Effluent	State B	Week 2
BIN0011	123881	1	k101_564580	1415		d__Bacteria;p__Proteobacteria;c__Alphaproteobacteria;o__Sphingomonadales;f__Sphingomonadaceae;g__Novosphingobium;s__	No Cluster Assigned	0.871841				Effluent	State B	Week 2
BIN0004	135039	1	k101_668733	1025		d__Bacteria;p__Proteobacteria;c__Alphaproteobacteria;o__Sphingomonadales;f__Sphingomonadaceae;g__Novosphingobium;s__	No Cluster Assigned	1.10412				Effluent	State B	Week 2
BIN0026	74374	1	k101_589185	1357		d__Bacteria;p__Proteobacteria;c__Gammaproteobacteria;o__Burkholderiales;f__Burkholderiaceae;g__Tibeticola;s__Tibeticola	No Cluster Assigned	1.51425				Effluent	State B	Week 2
BIN0004	135039	1	k101_435950	1048		d__Bacteria;p__Proteobacteria;c__Alphaproteobacteria;o__Sphingomonadales;f__Sphingomonadaceae;g__Novosphingobium;s__	No Cluster Assigned	1.07989				Effluent	State B	Week 2
BIN0151	6333	1	k101_85320	1404		Unclassified	No Cluster Assigned	17.1879				Effluent	State B	Week 2
BIN0151	6333	1	k101_290356	12462		Unclassified	23	1.93643			T_virB9;T_virB6;virb4;T_virB3	Effluent	State B	Week 2
BIN0151	6333	1	k101_491282	1016		Unclassified	No Cluster Assigned	23.7517				Effluent	State B	Week 2
BIN0005	95275	1	k101_182043	1705		d__Bacteria;p__Proteobacteria;c__Alphaproteobacteria;o__Sphingomonadales;f__Sphingomonadaceae;g__Chakrabartia;s__	No Cluster Assigned	0.940795				Effluent	State B	Week 2
BIN0049	23083	1	k101_288984	1521		d__Bacteria;p__Proteobacteria;c__Alphaproteobacteria;o__Sphingomonadales;f__Sphingomonadaceae;g__Caenibius;s__	No Cluster Assigned	4.35288				Effluent	State B	Week 2
BIN0049	23083	1	k101_610891	1395		d__Bacteria;p__Proteobacteria;c__Alphaproteobacteria;o__Sphingomonadales;f__Sphingomonadaceae;g__Caenibius;s__	7	4.74605			F_traF	Effluent	State B	Week 2
BIN0041	45788	1	k101_114785	1373		d__Bacteria;p__Proteobacteria;c__Gammaproteobacteria;o__Burkholderiales;f__Burkholderiaceae;g__Ottowia;s__Ottowia	58	2.43095				Effluent	State B	Week 2
BIN0007	124416	1	k101_313241	2264		d__Bacteria;p__Proteobacteria;c__Gammaproteobacteria;o__Xanthomonadales;f__Xanthomonadaceae;g__Thermomonas;s__Thermomonas	No Cluster Assigned	0.542558				Effluent	State B	Week 2
BIN0013	71339	1	k101_290356	12462		d__Bacteria;p__Proteobacteria;c__Alphaproteobacteria;o__Sphingomonadales;f__Sphingomonadaceae;g__Novosphingobium;s__	23	0.171903			T_virB9;T_virB6;virb4;T_virB3	Effluent	State B	Week 2
BIN0013	71339	1	k101_471950	1294		d__Bacteria;p__Proteobacteria;c__Alphaproteobacteria;o__Sphingomonadales;f__Sphingomonadaceae;g__Novosphingobium;s__	No Cluster Assigned	1.65553				Effluent	State B	Week 2
BIN0018	100037	1	k101_105765	1831		d__Bacteria;p__Proteobacteria;c__Alphaproteobacteria;o__Sphingomonadales;f__Sphingomonadaceae;g__Sphingobium;s__	No Cluster Assigned	0.834352				Effluent	State B	Week 2
BIN0004	135039	1	k101_401502	1425		d__Bacteria;p__Proteobacteria;c__Alphaproteobacteria;o__Sphingomonadales;f__Sphingomonadaceae;g__Novosphingobium;s__	No Cluster Assigned	0.79419				Effluent	State B	Week 2
BIN0119	8644	1	k101_103298	1165		Unclassified	No Cluster Assigned	15.176			F_traN	Effluent	State B	Week 2
BIN0044	22579	1	k101_516287	1092		d__Bacteria;p__Proteobacteria;c__Gammaproteobacteria;o__Burkholderiales;f__Burkholderiaceae;g__Ottowia;s__	No Cluster Assigned	6.19828				Effluent	State B	Week 2
BIN0021	83154	1	k101_190065	1165		d__Bacteria;p__Proteobacteria;c__Gammaproteobacteria;o__Burkholderiales;f__Burkholderiaceae;g__Ottowia;s__	15	1.57757	MPF_G	mate-pair-formation	G_tfc13;G_tfc12;G_tfc11;G_tfc10;G_tfc9	Effluent	State B	Week 2
BIN0011	123881	1	k101_441011	14042		d__Bacteria;p__Proteobacteria;c__Alphaproteobacteria;o__Sphingomonadales;f__Sphingomonadaceae;g__Novosphingobium;s__	74	0.0878547			F_trbC	Effluent	State B	Week 2
BIN0035	35781	1	k101_511171	2932		d__Bacteria;p__Proteobacteria;c__Gammaproteobacteria;o__Pseudomonadales;f__Moraxellaceae;g__JAGLBJ01;s__	26	1.45674				Effluent	State B	Week 2
BIN0013	71339	1	k101_85320	1404		d__Bacteria;p__Proteobacteria;c__Alphaproteobacteria;o__Sphingomonadales;f__Sphingomonadaceae;g__Novosphingobium;s__	No Cluster Assigned	1.52582				Effluent	State B	Week 2
BIN0013	71339	1	k101_564580	1415		d__Bacteria;p__Proteobacteria;c__Alphaproteobacteria;o__Sphingomonadales;f__Sphingomonadaceae;g__Novosphingobium;s__	No Cluster Assigned	1.51396				Effluent	State B	Week 2
BIN0003	154815	1	k101_73993	2748		d__Bacteria;p__Proteobacteria;c__Gammaproteobacteria;o__Burkholderiales;f__Rhodocyclaceae;g__Methyloversatilis;s__Methyloversatilis	No Cluster Assigned	0.359227				Effluent	State B	Week 2
BIN0107	20321	3	k101_73993	2748		Unclassified	No Cluster Assigned	8.21028				Effluent	State B	Week 2
BIN0009	113813	4	k101_73993	2748		d__Bacteria;p__Proteobacteria;c__Gammaproteobacteria;o__Burkholderiales;f__Rhodocyclaceae;g__Methyloversatilis;s__	No Cluster Assigned	1.95456				Effluent	State B	Week 2
BIN0009	113813	1	k101_73993	2748		d__Bacteria;p__Proteobacteria;c__Gammaproteobacteria;o__Burkholderiales;f__Rhodocyclaceae;g__Methyloversatilis;s__	No Cluster Assigned	0.488641				Effluent	State B	Week 2
BIN0027	65548	15	k101_73993	2748		d__Bacteria;p__Proteobacteria;c__Gammaproteobacteria;o__Burkholderiales;f__Rhodocyclaceae;g__Methyloversatilis;s__	No Cluster Assigned	12.7266				Effluent	State B	Week 2
BIN0003	154815	1	k101_73993	2748		d__Bacteria;p__Proteobacteria;c__Gammaproteobacteria;o__Burkholderiales;f__Rhodocyclaceae;g__Methyloversatilis;s__Methyloversatilis	No Cluster Assigned	0.359227				Effluent	State B	Week 2
BIN0021	83154	1	k101_73993	2748		d__Bacteria;p__Proteobacteria;c__Gammaproteobacteria;o__Burkholderiales;f__Burkholderiaceae;g__Ottowia;s__	No Cluster Assigned	0.668804				Effluent	State B	Week 2
BIN0027	65548	1	k101_73993	2748		d__Bacteria;p__Proteobacteria;c__Gammaproteobacteria;o__Burkholderiales;f__Rhodocyclaceae;g__Methyloversatilis;s__	No Cluster Assigned	0.848442				Effluent	State B	Week 2
BIN0181	1140	1	k101_73993	2748		Unclassified	No Cluster Assigned	48.784				Effluent	State B	Week 2
BIN0012	108618	1	k101_73993	2748		d__Bacteria;p__Actinobacteriota;c__Actinomycetia;o__Actinomycetales;f__Dermatophilaceae;g__Phycicoccus_A;s__	No Cluster Assigned	0.512012				Effluent	State B	Week 2
BIN0016	106093	1	k101_73993	2748		d__Bacteria;p__Bacteroidota;c__Bacteroidia;o__Chitinophagales;f__Chitinophagaceae;g__JJ008;s__	No Cluster Assigned	0.524198				Effluent	State B	Week 2
BIN0062	62826	1	k101_494078	1789		Unclassified	17	1.35972				Effluent	State B	Week 2
BIN0062	62826	1	k101_563281	1823		Unclassified	94	1.33436				Effluent	State B	Week 2
BIN0062	62826	1	k101_660803	4131		Unclassified	67	0.588849				Effluent	State B	Week 2
BIN0047	35113	1	k101_516287	1092		d__Bacteria;p__Proteobacteria;c__Gammaproteobacteria;o__Burkholderiales;f__Burkholderiaceae;g__Ottowia;s__	No Cluster Assigned	3.98573				Effluent	State B	Week 2
BIN0047	35113	2	k101_610891	1395		d__Bacteria;p__Proteobacteria;c__Gammaproteobacteria;o__Burkholderiales;f__Burkholderiaceae;g__Ottowia;s__	7	6.24003			F_traF	Effluent	State B	Week 2
BIN0026	74374	1	k101_660803	4131		d__Bacteria;p__Proteobacteria;c__Gammaproteobacteria;o__Burkholderiales;f__Burkholderiaceae;g__Tibeticola;s__Tibeticola	67	0.497419				Effluent	State B	Week 2
BIN0110	11134	1	k101_98293	1252		Unclassified	61	10.9633				Effluent	State B	Week 2
BIN0041	45788	1	k101_660803	4131		d__Bacteria;p__Proteobacteria;c__Gammaproteobacteria;o__Burkholderiales;f__Burkholderiaceae;g__Ottowia;s__Ottowia	67	0.807963				Effluent	State B	Week 2
BIN0189	1152	1	k101_459594	1122		Unclassified	No Cluster Assigned	118.237				Effluent	State B	Week 2
BIN0004	135039	2	k101_219494	1550		d__Bacteria;p__Proteobacteria;c__Alphaproteobacteria;o__Sphingomonadales;f__Sphingomonadaceae;g__Novosphingobium;s__	No Cluster Assigned	1.46029				Effluent	State B	Week 2
BIN0004	135039	1	k101_435950	1048		d__Bacteria;p__Proteobacteria;c__Alphaproteobacteria;o__Sphingomonadales;f__Sphingomonadaceae;g__Novosphingobium;s__	No Cluster Assigned	1.07989				Effluent	State B	Week 2
BIN0015	114701	1	k101_290356	12462		d__Bacteria;p__Proteobacteria;c__Gammaproteobacteria;o__Pseudomonadales;f__Oleiphilaceae;g__JADJWY01;s__	23	0.106916			T_virB9;T_virB6;virb4;T_virB3	Effluent	State B	Week 2
BIN0049	23083	1	k101_225737	1413		d__Bacteria;p__Proteobacteria;c__Alphaproteobacteria;o__Sphingomonadales;f__Sphingomonadaceae;g__Caenibius;s__	No Cluster Assigned	4.68559				Effluent	State B	Week 2
BIN0044	22579	1	k101_110825	1542		d__Bacteria;p__Proteobacteria;c__Gammaproteobacteria;o__Burkholderiales;f__Burkholderiaceae;g__Ottowia;s__	10	4.38944			F_traG;F_traH;F_traF;F_trbC;F_trbC;F_traU;F_traW;virb4;F_traV;F_traB	Effluent	State B	Week 2
BIN0044	22579	1	k101_273646	1708		d__Bacteria;p__Proteobacteria;c__Gammaproteobacteria;o__Burkholderiales;f__Burkholderiaceae;g__Ottowia;s__	10	3.96284			F_traW;F_traU;F_trbC	Effluent	State B	Week 2
BIN0013	71339	4	k101_290356	12462		d__Bacteria;p__Proteobacteria;c__Alphaproteobacteria;o__Sphingomonadales;f__Sphingomonadaceae;g__Novosphingobium;s__	23	0.687613			T_virB9;T_virB6;virb4;T_virB3	Effluent	State B	Week 2
BIN0013	71339	1	k101_432387	1715		d__Bacteria;p__Proteobacteria;c__Alphaproteobacteria;o__Sphingomonadales;f__Sphingomonadaceae;g__Novosphingobium;s__	No Cluster Assigned	1.24913				Effluent	State B	Week 2
BIN0013	71339	1	k101_435950	1048		d__Bacteria;p__Proteobacteria;c__Alphaproteobacteria;o__Sphingomonadales;f__Sphingomonadaceae;g__Novosphingobium;s__	No Cluster Assigned	2.04414				Effluent	State B	Week 2
BIN0013	71339	1	k101_488286	6666		d__Bacteria;p__Proteobacteria;c__Alphaproteobacteria;o__Sphingomonadales;f__Sphingomonadaceae;g__Novosphingobium;s__	No Cluster Assigned	0.321371			MOBP1	Effluent	State B	Week 2
BIN0062	62826	1	k101_114785	1373		Unclassified	58	1.77169				Effluent	State B	Week 2
BIN0062	62826	1	k101_452032	1327		Unclassified	No Cluster Assigned	1.83311				Effluent	State B	Week 2
BIN0062	62826	1	k101_509837	1886		Unclassified	No Cluster Assigned	1.28979				Effluent	State B	Week 2
BIN0062	62826	1	k101_563281	1823		Unclassified	94	1.33436				Effluent	State B	Week 2
BIN0037	35499	1	k101_98293	1252		d__Bacteria;p__Proteobacteria;c__Gammaproteobacteria;o__Burkholderiales;f__Burkholderiaceae;g__Ottowia;s__	61	3.43857				Effluent	State B	Week 2
BIN0037	35499	1	k101_110825	1542		d__Bacteria;p__Proteobacteria;c__Gammaproteobacteria;o__Burkholderiales;f__Burkholderiaceae;g__Ottowia;s__	10	2.79189			F_traG;F_traH;F_traF;F_trbC;F_trbC;F_traU;F_traW;virb4;F_traV;F_traB	Effluent	State B	Week 2
BIN0037	35499	1	k101_330933	2775		d__Bacteria;p__Proteobacteria;c__Gammaproteobacteria;o__Burkholderiales;f__Burkholderiaceae;g__Ottowia;s__	6	1.55138			G_tfc24	Effluent	State B	Week 2
BIN0041	45788	1	k101_114785	1373		d__Bacteria;p__Proteobacteria;c__Gammaproteobacteria;o__Burkholderiales;f__Burkholderiaceae;g__Ottowia;s__Ottowia	58	2.43095				Effluent	State B	Week 2
BIN0021	83154	1	k101_190065	1165		d__Bacteria;p__Proteobacteria;c__Gammaproteobacteria;o__Burkholderiales;f__Burkholderiaceae;g__Ottowia;s__	15	1.57757	MPF_G	mate-pair-formation	G_tfc13;G_tfc12;G_tfc11;G_tfc10;G_tfc9	Effluent	State B	Week 2
BIN0021	83154	1	k101_121285	2455		d__Bacteria;p__Proteobacteria;c__Gammaproteobacteria;o__Burkholderiales;f__Burkholderiaceae;g__Ottowia;s__	47	0.748624				Effluent	State B	Week 2
BIN0021	83154	1	k101_268175	5845		d__Bacteria;p__Proteobacteria;c__Gammaproteobacteria;o__Burkholderiales;f__Burkholderiaceae;g__Ottowia;s__	59	0.314435				Effluent	State B	Week 2
BIN0003	154815	1	k101_77343	1600		d__Bacteria;p__Proteobacteria;c__Gammaproteobacteria;o__Burkholderiales;f__Rhodocyclaceae;g__Methyloversatilis;s__Methyloversatilis	No Cluster Assigned	0.616972				Effluent	State B	Week 2
BIN0040	35562	1	k101_77343	1600		d__Bacteria;p__Proteobacteria;c__Gammaproteobacteria;o__Competibacterales;f__Competibacteraceae;g__RXIX01;s__RXIX01	No Cluster Assigned	2.68592				Effluent	State B	Week 2
BIN0010	293920	1	k101_77343	1600		d__Bacteria;p__Proteobacteria;c__Gammaproteobacteria;o__Burkholderiales;f__Ga0077523;g__Ga0077526;s__	No Cluster Assigned	0.324975				Effluent	State B	Week 2
BIN0111	16729	1	k101_77343	1600		Unclassified	No Cluster Assigned	5.70964				Effluent	State B	Week 2
BIN0021	83154	1	k101_77343	1600		d__Bacteria;p__Proteobacteria;c__Gammaproteobacteria;o__Burkholderiales;f__Burkholderiaceae;g__Ottowia;s__	No Cluster Assigned	1.14867				Effluent	State B	Week 2
BIN0062	62826	1	k101_77343	1600		Unclassified	No Cluster Assigned	1.52033				Effluent	State B	Week 2
BIN0012	108618	1	k101_77343	1600		d__Bacteria;p__Actinobacteriota;c__Actinomycetia;o__Actinomycetales;f__Dermatophilaceae;g__Phycicoccus_A;s__	No Cluster Assigned	0.87938				Effluent	State B	Week 2
BIN0132	24720	1	k101_77343	1600		Unclassified	No Cluster Assigned	3.86394				Effluent	State B	Week 2
BIN0051	20520	1	k101_77343	1600		d__Bacteria;p__Proteobacteria;c__Gammaproteobacteria;o__Burkholderiales;f__Gallionellaceae;g__Gallionella;s__	No Cluster Assigned	4.6548				Effluent	State B	Week 2
BIN0014	187784	1	k101_110825	1542		d__Bacteria;p__Proteobacteria;c__Gammaproteobacteria;o__Burkholderiales;f__Burkholderiaceae;g__Ottowia;s__	10	0.527783			F_traG;F_traH;F_traF;F_trbC;F_trbC;F_traU;F_traW;virb4;F_traV;F_traB	Effluent	State B	Week 2
BIN0235	14473	1	k101_182427	1467		Unclassified	96	7.19797			F_traG	Effluent	State B	Week 2
BIN0011	123881	1	k101_458228	1697		d__Bacteria;p__Proteobacteria;c__Alphaproteobacteria;o__Sphingomonadales;f__Sphingomonadaceae;g__Novosphingobium;s__	No Cluster Assigned	0.726963				Effluent	State B	Week 2
BIN0019	67578	1	k101_419117	1793		d__Bacteria;p__Proteobacteria;c__Alphaproteobacteria;o__Caulobacterales;f__Caulobacteraceae;g__Phenylobacterium;s__	No Cluster Assigned	1.26128				Effluent	State B	Week 2
BIN0036	71161	2	k101_98293	1252		Unclassified	61	3.4307				Effluent	State B	Week 2
BIN0059	11752	1	k101_618997	1220		d__Bacteria;p__Proteobacteria;c__Gammaproteobacteria;o__Competibacterales;f__Competibacteraceae;g__Competibacter_A;s__	No Cluster Assigned	10.6593				Effluent	State B	Week 2
BIN0149	15895	1	k101_110825	1542		Unclassified	10	6.23525			F_traG;F_traH;F_traF;F_trbC;F_trbC;F_traU;F_traW;virb4;F_traV;F_traB	Effluent	State B	Week 2
BIN0209	19078	1	k101_110825	1542		Unclassified	10	5.19495			F_traG;F_traH;F_traF;F_trbC;F_trbC;F_traU;F_traW;virb4;F_traV;F_traB	Effluent	State B	Week 2
BIN0005	95275	1	k101_563281	1823		d__Bacteria;p__Proteobacteria;c__Alphaproteobacteria;o__Sphingomonadales;f__Sphingomonadaceae;g__Chakrabartia;s__	94	0.879899				Effluent	State B	Week 2
BIN0036	71161	1	k101_110825	1542		Unclassified	10	1.39275			F_traG;F_traH;F_traF;F_trbC;F_trbC;F_traU;F_traW;virb4;F_traV;F_traB	Effluent	State B	Week 2
BIN0036	71161	2	k101_192070	1672		Unclassified	2	2.56892			G_tfc7	Effluent	State B	Week 2
BIN0004	135039	1	k101_435950	1048		d__Bacteria;p__Proteobacteria;c__Alphaproteobacteria;o__Sphingomonadales;f__Sphingomonadaceae;g__Novosphingobium;s__	No Cluster Assigned	1.07989				Effluent	State B	Week 2
BIN0029	112934	1	k101_94246	1560		d__Bacteria;p__Bacteroidota;c__Bacteroidia;o__Chitinophagales;f__Saprospiraceae;g__JADJPL01;s__	62	0.86746			I_traI	Effluent	State B	Week 2
BIN0022	81419	1	k101_110825	1542		d__Bacteria;p__Proteobacteria;c__Gammaproteobacteria;o__Burkholderiales;f__Burkholderiaceae;g__Tibeticola;s__Tibeticola	10	1.21727			F_traG;F_traH;F_traF;F_trbC;F_trbC;F_traU;F_traW;virb4;F_traV;F_traB	Effluent	State B	Week 2
BIN0022	81419	1	k101_589185	1357		d__Bacteria;p__Proteobacteria;c__Gammaproteobacteria;o__Burkholderiales;f__Burkholderiaceae;g__Tibeticola;s__Tibeticola	No Cluster Assigned	1.38323				Effluent	State B	Week 2
BIN0191	12102	1	k101_494078	1789		Unclassified	17	7.0588				Effluent	State B	Week 2
BIN0256	456	1	k101_98293	1252		Unclassified	61	267.688				Effluent	State B	Week 2
BIN0256	456	1	k101_110825	1542		Unclassified	10	217.345			F_traG;F_traH;F_traF;F_trbC;F_trbC;F_traU;F_traW;virb4;F_traV;F_traB	Effluent	State B	Week 2
BIN0256	456	1	k101_121285	2455		Unclassified	47	136.516				Effluent	State B	Week 2
BIN0256	456	1	k101_231181	3421		Unclassified	2	97.9672			G_tfc5;t4cp1	Effluent	State B	Week 2
BIN0256	456	1	k101_273646	1708		Unclassified	10	196.221			F_traW;F_traU;F_trbC	Effluent	State B	Week 2
BIN0256	456	2	k101_283404	1188		Unclassified	No Cluster Assigned	564.218				Effluent	State B	Week 2
BIN0047	35113	1	k101_121285	2455		d__Bacteria;p__Proteobacteria;c__Gammaproteobacteria;o__Burkholderiales;f__Burkholderiaceae;g__Ottowia;s__	47	1.77288				Effluent	State B	Week 2
BIN0047	35113	1	k101_330933	2775		d__Bacteria;p__Proteobacteria;c__Gammaproteobacteria;o__Burkholderiales;f__Burkholderiaceae;g__Ottowia;s__	6	1.56844			G_tfc24	Effluent	State B	Week 2
BIN0164	14298	2	k101_110825	1542		Unclassified	10	13.8634			F_traG;F_traH;F_traF;F_trbC;F_trbC;F_traU;F_traW;virb4;F_traV;F_traB	Effluent	State B	Week 2
BIN0164	14298	1	k101_330933	2775		Unclassified	6	3.85177			G_tfc24	Effluent	State B	Week 2
BIN0004	135039	1	k101_114785	1373		d__Bacteria;p__Proteobacteria;c__Alphaproteobacteria;o__Sphingomonadales;f__Sphingomonadaceae;g__Novosphingobium;s__	58	0.824269				Effluent	State B	Week 2
BIN0027	65548	1	k101_231181	3421		d__Bacteria;p__Proteobacteria;c__Gammaproteobacteria;o__Burkholderiales;f__Rhodocyclaceae;g__Methyloversatilis;s__	2	0.681532			G_tfc5;t4cp1	Effluent	State B	Week 2
BIN0135	44174	1	k101_273646	1708		Unclassified	10	2.02555			F_traW;F_traU;F_trbC	Effluent	State B	Week 2
BIN0000	297677	1	k101_487431	1195		d__Bacteria;p__Proteobacteria;c__Gammaproteobacteria;o__Burkholderiales;f__Burkholderiaceae;g__Quisquiliibacterium;s__	No Cluster Assigned	0.429621				Effluent	State B	Week 2
BIN0085	7563	1	k101_110825	1542		Unclassified	10	13.1045			F_traG;F_traH;F_traF;F_trbC;F_trbC;F_traU;F_traW;virb4;F_traV;F_traB	Effluent	State B	Week 2
BIN0085	7563	1	k101_192070	1672		Unclassified	2	12.0856			G_tfc7	Effluent	State B	Week 2
BIN0021	83154	1	k101_273646	1708		d__Bacteria;p__Proteobacteria;c__Gammaproteobacteria;o__Burkholderiales;f__Burkholderiaceae;g__Ottowia;s__	10	1.07604			F_traW;F_traU;F_trbC	Effluent	State B	Week 2
BIN0041	45788	1	k101_494078	1789		d__Bacteria;p__Proteobacteria;c__Gammaproteobacteria;o__Burkholderiales;f__Burkholderiaceae;g__Ottowia;s__Ottowia	17	1.86568				Effluent	State B	Week 2
BIN0041	45788	1	k101_563281	1823		d__Bacteria;p__Proteobacteria;c__Gammaproteobacteria;o__Burkholderiales;f__Burkholderiaceae;g__Ottowia;s__Ottowia	94	1.83088				Effluent	State B	Week 2
BIN0041	45788	2	k101_660803	4131		d__Bacteria;p__Proteobacteria;c__Gammaproteobacteria;o__Burkholderiales;f__Burkholderiaceae;g__Ottowia;s__Ottowia	67	1.61593				Effluent	State B	Week 2
BIN0044	22579	3	k101_415617	1035		d__Bacteria;p__Proteobacteria;c__Gammaproteobacteria;o__Burkholderiales;f__Burkholderiaceae;g__Ottowia;s__	No Cluster Assigned	19.6189				Effluent	State B	Week 2
BIN0047	35113	4	k101_415617	1035		d__Bacteria;p__Proteobacteria;c__Gammaproteobacteria;o__Burkholderiales;f__Burkholderiaceae;g__Ottowia;s__	No Cluster Assigned	16.8209				Effluent	State B	Week 2
BIN0044	22579	1	k101_98293	1252		d__Bacteria;p__Proteobacteria;c__Gammaproteobacteria;o__Burkholderiales;f__Burkholderiaceae;g__Ottowia;s__	61	5.40617				Effluent	State B	Week 2
BIN0044	22579	2	k101_110825	1542		d__Bacteria;p__Proteobacteria;c__Gammaproteobacteria;o__Burkholderiales;f__Burkholderiaceae;g__Ottowia;s__	10	8.77889			F_traG;F_traH;F_traF;F_trbC;F_trbC;F_traU;F_traW;virb4;F_traV;F_traB	Effluent	State B	Week 2
BIN0044	22579	1	k101_110825	1542		d__Bacteria;p__Proteobacteria;c__Gammaproteobacteria;o__Burkholderiales;f__Burkholderiaceae;g__Ottowia;s__	10	4.38944			F_traG;F_traH;F_traF;F_trbC;F_trbC;F_traU;F_traW;virb4;F_traV;F_traB	Effluent	State B	Week 2
BIN0044	22579	1	k101_273646	1708		d__Bacteria;p__Proteobacteria;c__Gammaproteobacteria;o__Burkholderiales;f__Burkholderiaceae;g__Ottowia;s__	10	3.96284			F_traW;F_traU;F_trbC	Effluent	State B	Week 2
BIN0073	13557	1	k101_121285	2455		Unclassified	47	4.59181				Effluent	State B	Week 2
BIN0073	13557	1	k101_158066	1108		Unclassified	No Cluster Assigned	10.1741				Effluent	State B	Week 2
BIN0150	12946	1	k101_110825	1542		Unclassified	10	7.65559			F_traG;F_traH;F_traF;F_trbC;F_trbC;F_traU;F_traW;virb4;F_traV;F_traB	Effluent	State B	Week 2
BIN0158	12628	4	k101_110825	1542		Unclassified	10	31.3935			F_traG;F_traH;F_traF;F_trbC;F_trbC;F_traU;F_traW;virb4;F_traV;F_traB	Effluent	State B	Week 2
BIN0158	12628	1	k101_563281	1823		Unclassified	94	6.63861				Effluent	State B	Week 2
BIN0181	1140	2	k101_283404	1188		Unclassified	No Cluster Assigned	225.687				Effluent	State B	Week 2
BIN0036	71161	1	k101_459594	1122		Unclassified	No Cluster Assigned	1.9141				Effluent	State B	Week 2
BIN0047	35113	1	k101_273646	1708		d__Bacteria;p__Proteobacteria;c__Gammaproteobacteria;o__Burkholderiales;f__Burkholderiaceae;g__Ottowia;s__	10	2.54825			F_traW;F_traU;F_trbC	Effluent	State B	Week 2
BIN0018	100037	1	k101_359405	2494		d__Bacteria;p__Proteobacteria;c__Alphaproteobacteria;o__Sphingomonadales;f__Sphingomonadaceae;g__Sphingobium;s__	84	0.61255	MPF_F	mate-pair-formation	F_traW;F_traU;F_trbC;F_trbC;F_traF;F_traH	Effluent	State B	Week 2
BIN0018	100037	1	k101_359405	2494		d__Bacteria;p__Proteobacteria;c__Alphaproteobacteria;o__Sphingomonadales;f__Sphingomonadaceae;g__Sphingobium;s__	84	0.61255	MPF_F	mate-pair-formation	F_traW;F_traU;F_trbC;F_trbC;F_traF;F_traH	Effluent	State B	Week 2
BIN0013	71339	1	k101_290356	12462		d__Bacteria;p__Proteobacteria;c__Alphaproteobacteria;o__Sphingomonadales;f__Sphingomonadaceae;g__Novosphingobium;s__	23	0.171903			T_virB9;T_virB6;virb4;T_virB3	Effluent	State B	Week 2
BIN0051	20520	1	k101_110825	1542		d__Bacteria;p__Proteobacteria;c__Gammaproteobacteria;o__Burkholderiales;f__Gallionellaceae;g__Gallionella;s__	10	4.82989			F_traG;F_traH;F_traF;F_trbC;F_trbC;F_traU;F_traW;virb4;F_traV;F_traB	Effluent	State B	Week 2
BIN0065	12545	2	k101_98293	1252		Unclassified	61	19.4605				Effluent	State B	Week 2
BIN0004	135039	1	k101_668733	1025		d__Bacteria;p__Proteobacteria;c__Alphaproteobacteria;o__Sphingomonadales;f__Sphingomonadaceae;g__Novosphingobium;s__	No Cluster Assigned	1.10412				Effluent	State B	Week 2
BIN0007	124416	1	k101_453034	1234		d__Bacteria;p__Proteobacteria;c__Gammaproteobacteria;o__Xanthomonadales;f__Xanthomonadaceae;g__Thermomonas;s__Thermomonas	No Cluster Assigned	0.995422				Effluent	State B	Week 2
BIN0007	124416	1	k101_494078	1789		d__Bacteria;p__Proteobacteria;c__Gammaproteobacteria;o__Xanthomonadales;f__Xanthomonadaceae;g__Thermomonas;s__Thermomonas	17	0.686613				Effluent	State B	Week 2
BIN0021	83154	1	k101_279258	2392		d__Bacteria;p__Proteobacteria;c__Gammaproteobacteria;o__Burkholderiales;f__Burkholderiaceae;g__Ottowia;s__	No Cluster Assigned	0.768341				Effluent	State B	Week 2
BIN0103	8592	1	k101_82857	1664		Unclassified	No Cluster Assigned	10.6893				Effluent	State B	Week 2
BIN0002	173125	1	k101_110825	1542		d__Bacteria;p__Myxococcota;c__Myxococcia;o__Myxococcales;f__Anaeromyxobacteraceae;g__JADKCZ01;s__	10	0.572472			F_traG;F_traH;F_traF;F_trbC;F_trbC;F_traU;F_traW;virb4;F_traV;F_traB	Effluent	State B	Week 2
BIN0036	71161	1	k101_283404	1188		Unclassified	No Cluster Assigned	1.80776				Effluent	State B	Week 2
BIN0062	62826	1	k101_114785	1373		Unclassified	58	1.77169				Effluent	State B	Week 2
BIN0062	62826	1	k101_563281	1823		Unclassified	94	1.33436				Effluent	State B	Week 2
BIN0062	62826	1	k101_660803	4131		Unclassified	67	0.588849				Effluent	State B	Week 2
BIN0005	95275	1	k101_560232	3468		d__Bacteria;p__Proteobacteria;c__Alphaproteobacteria;o__Sphingomonadales;f__Sphingomonadaceae;g__Chakrabartia;s__	No Cluster Assigned	0.462531				Effluent	State B	Week 2
BIN0051	20520	1	k101_479758	1592		d__Bacteria;p__Proteobacteria;c__Gammaproteobacteria;o__Burkholderiales;f__Gallionellaceae;g__Gallionella;s__	No Cluster Assigned	4.67819				Effluent	State B	Week 2
BIN0062	62826	1	k101_190065	1165		Unclassified	15	2.08801	MPF_G	mate-pair-formation	G_tfc13;G_tfc12;G_tfc11;G_tfc10;G_tfc9	Effluent	State B	Week 2
BIN0099	3632	1	k101_136655	1445		Unclassified	No Cluster Assigned	29.1196				Effluent	State B	Week 2
BIN0011	123881	1	k101_458228	1697		d__Bacteria;p__Proteobacteria;c__Alphaproteobacteria;o__Sphingomonadales;f__Sphingomonadaceae;g__Novosphingobium;s__	No Cluster Assigned	0.726963				Effluent	State B	Week 2
BIN0066	17342	1	k101_231181	3421		Unclassified	2	2.576			G_tfc5;t4cp1	Effluent	State B	Week 2
BIN0110	11134	1	k101_290356	12462		Unclassified	23	1.10144			T_virB9;T_virB6;virb4;T_virB3	Effluent	State B	Week 2
BIN0110	11134	13	k101_337943	1002		Unclassified	No Cluster Assigned	178.083				Effluent	State B	Week 2
BIN0013	71339	2	k101_85320	1404		d__Bacteria;p__Proteobacteria;c__Alphaproteobacteria;o__Sphingomonadales;f__Sphingomonadaceae;g__Novosphingobium;s__	No Cluster Assigned	3.05165				Effluent	State B	Week 2
BIN0013	71339	1	k101_85320	1404		d__Bacteria;p__Proteobacteria;c__Alphaproteobacteria;o__Sphingomonadales;f__Sphingomonadaceae;g__Novosphingobium;s__	No Cluster Assigned	1.52582				Effluent	State B	Week 2
BIN0013	71339	1	k101_85320	1404		d__Bacteria;p__Proteobacteria;c__Alphaproteobacteria;o__Sphingomonadales;f__Sphingomonadaceae;g__Novosphingobium;s__	No Cluster Assigned	1.52582				Effluent	State B	Week 2
BIN0013	71339	1	k101_85320	1404		d__Bacteria;p__Proteobacteria;c__Alphaproteobacteria;o__Sphingomonadales;f__Sphingomonadaceae;g__Novosphingobium;s__	No Cluster Assigned	1.52582				Effluent	State B	Week 2
BIN0018	100037	1	k101_85320	1404		d__Bacteria;p__Proteobacteria;c__Alphaproteobacteria;o__Sphingomonadales;f__Sphingomonadaceae;g__Sphingobium;s__	No Cluster Assigned	1.0881				Effluent	State B	Week 2
BIN0004	135039	1	k101_85320	1404		d__Bacteria;p__Proteobacteria;c__Alphaproteobacteria;o__Sphingomonadales;f__Sphingomonadaceae;g__Novosphingobium;s__	No Cluster Assigned	0.806069				Effluent	State B	Week 2
BIN0013	71339	1	k101_85320	1404		d__Bacteria;p__Proteobacteria;c__Alphaproteobacteria;o__Sphingomonadales;f__Sphingomonadaceae;g__Novosphingobium;s__	No Cluster Assigned	1.52582				Effluent	State B	Week 2
BIN0013	71339	1	k101_85320	1404		d__Bacteria;p__Proteobacteria;c__Alphaproteobacteria;o__Sphingomonadales;f__Sphingomonadaceae;g__Novosphingobium;s__	No Cluster Assigned	1.52582				Effluent	State B	Week 2
BIN0107	20321	1	k101_85320	1404		Unclassified	No Cluster Assigned	5.35657				Effluent	State B	Week 2
BIN0004	135039	1	k101_85320	1404		d__Bacteria;p__Proteobacteria;c__Alphaproteobacteria;o__Sphingomonadales;f__Sphingomonadaceae;g__Novosphingobium;s__	No Cluster Assigned	0.806069				Effluent	State B	Week 2
BIN0013	71339	11	k101_85320	1404		d__Bacteria;p__Proteobacteria;c__Alphaproteobacteria;o__Sphingomonadales;f__Sphingomonadaceae;g__Novosphingobium;s__	No Cluster Assigned	16.7841				Effluent	State B	Week 2
BIN0013	71339	2	k101_85320	1404		d__Bacteria;p__Proteobacteria;c__Alphaproteobacteria;o__Sphingomonadales;f__Sphingomonadaceae;g__Novosphingobium;s__	No Cluster Assigned	3.05165				Effluent	State B	Week 2
BIN0013	71339	1	k101_85320	1404		d__Bacteria;p__Proteobacteria;c__Alphaproteobacteria;o__Sphingomonadales;f__Sphingomonadaceae;g__Novosphingobium;s__	No Cluster Assigned	1.52582				Effluent	State B	Week 2
BIN0013	71339	1	k101_85320	1404		d__Bacteria;p__Proteobacteria;c__Alphaproteobacteria;o__Sphingomonadales;f__Sphingomonadaceae;g__Novosphingobium;s__	No Cluster Assigned	1.52582				Effluent	State B	Week 2
BIN0013	71339	1	k101_85320	1404		d__Bacteria;p__Proteobacteria;c__Alphaproteobacteria;o__Sphingomonadales;f__Sphingomonadaceae;g__Novosphingobium;s__	No Cluster Assigned	1.52582				Effluent	State B	Week 2
BIN0018	100037	1	k101_85320	1404		d__Bacteria;p__Proteobacteria;c__Alphaproteobacteria;o__Sphingomonadales;f__Sphingomonadaceae;g__Sphingobium;s__	No Cluster Assigned	1.0881				Effluent	State B	Week 2
BIN0013	71339	1	k101_85320	1404		d__Bacteria;p__Proteobacteria;c__Alphaproteobacteria;o__Sphingomonadales;f__Sphingomonadaceae;g__Novosphingobium;s__	No Cluster Assigned	1.52582				Effluent	State B	Week 2
BIN0013	71339	1	k101_85320	1404		d__Bacteria;p__Proteobacteria;c__Alphaproteobacteria;o__Sphingomonadales;f__Sphingomonadaceae;g__Novosphingobium;s__	No Cluster Assigned	1.52582				Effluent	State B	Week 2
BIN0004	135039	10	k101_85320	1404		d__Bacteria;p__Proteobacteria;c__Alphaproteobacteria;o__Sphingomonadales;f__Sphingomonadaceae;g__Novosphingobium;s__	No Cluster Assigned	8.06069				Effluent	State B	Week 2
BIN0013	71339	1	k101_85320	1404		d__Bacteria;p__Proteobacteria;c__Alphaproteobacteria;o__Sphingomonadales;f__Sphingomonadaceae;g__Novosphingobium;s__	No Cluster Assigned	1.52582				Effluent	State B	Week 2
BIN0004	135039	1	k101_85320	1404		d__Bacteria;p__Proteobacteria;c__Alphaproteobacteria;o__Sphingomonadales;f__Sphingomonadaceae;g__Novosphingobium;s__	No Cluster Assigned	0.806069				Effluent	State B	Week 2
BIN0004	135039	1	k101_85320	1404		d__Bacteria;p__Proteobacteria;c__Alphaproteobacteria;o__Sphingomonadales;f__Sphingomonadaceae;g__Novosphingobium;s__	No Cluster Assigned	0.806069				Effluent	State B	Week 2
BIN0013	71339	1	k101_85320	1404		d__Bacteria;p__Proteobacteria;c__Alphaproteobacteria;o__Sphingomonadales;f__Sphingomonadaceae;g__Novosphingobium;s__	No Cluster Assigned	1.52582				Effluent	State B	Week 2
BIN0004	135039	1	k101_85320	1404		d__Bacteria;p__Proteobacteria;c__Alphaproteobacteria;o__Sphingomonadales;f__Sphingomonadaceae;g__Novosphingobium;s__	No Cluster Assigned	0.806069				Effluent	State B	Week 2
BIN0013	71339	1	k101_85320	1404		d__Bacteria;p__Proteobacteria;c__Alphaproteobacteria;o__Sphingomonadales;f__Sphingomonadaceae;g__Novosphingobium;s__	No Cluster Assigned	1.52582				Effluent	State B	Week 2
BIN0013	71339	1	k101_85320	1404		d__Bacteria;p__Proteobacteria;c__Alphaproteobacteria;o__Sphingomonadales;f__Sphingomonadaceae;g__Novosphingobium;s__	No Cluster Assigned	1.52582				Effluent	State B	Week 2
BIN0005	95275	1	k101_85590	1095		d__Bacteria;p__Proteobacteria;c__Alphaproteobacteria;o__Sphingomonadales;f__Sphingomonadaceae;g__Chakrabartia;s__	9	1.46489	MPF_T	mate-pair-formation	T_virB2;T_virB3;virb4;T_virB5	Effluent	State B	Week 2
BIN0005	95275	1	k101_85590	1095		d__Bacteria;p__Proteobacteria;c__Alphaproteobacteria;o__Sphingomonadales;f__Sphingomonadaceae;g__Chakrabartia;s__	9	1.46489	MPF_T	mate-pair-formation	T_virB2;T_virB3;virb4;T_virB5	Effluent	State B	Week 2
BIN0005	95275	1	k101_85590	1095		d__Bacteria;p__Proteobacteria;c__Alphaproteobacteria;o__Sphingomonadales;f__Sphingomonadaceae;g__Chakrabartia;s__	9	1.46489	MPF_T	mate-pair-formation	T_virB2;T_virB3;virb4;T_virB5	Effluent	State B	Week 2
BIN0013	71339	1	k101_85590	1095		d__Bacteria;p__Proteobacteria;c__Alphaproteobacteria;o__Sphingomonadales;f__Sphingomonadaceae;g__Novosphingobium;s__	9	1.9564	MPF_T	mate-pair-formation	T_virB2;T_virB3;virb4;T_virB5	Effluent	State B	Week 2
BIN0006	136778	2	k101_85590	1095		d__Bacteria;p__Proteobacteria;c__Gammaproteobacteria;o__Xanthomonadales;f__Xanthomonadaceae;g__Chiayiivirga;s__	9	2.04079	MPF_T	mate-pair-formation	T_virB2;T_virB3;virb4;T_virB5	Effluent	State B	Week 2
BIN0221	1395	1	k101_85590	1095		Unclassified	9	100.048	MPF_T	mate-pair-formation	T_virB2;T_virB3;virb4;T_virB5	Effluent	State B	Week 2
BIN0055	26016	1	k101_85590	1095		Unclassified	9	5.36468	MPF_T	mate-pair-formation	T_virB2;T_virB3;virb4;T_virB5	Effluent	State B	Week 2
BIN0187	2602	1	k101_85590	1095		Unclassified	9	53.6386	MPF_T	mate-pair-formation	T_virB2;T_virB3;virb4;T_virB5	Effluent	State B	Week 2
BIN0044	22579	1	k101_85590	1095		d__Bacteria;p__Proteobacteria;c__Gammaproteobacteria;o__Burkholderiales;f__Burkholderiaceae;g__Ottowia;s__	9	6.1813	MPF_T	mate-pair-formation	T_virB2;T_virB3;virb4;T_virB5	Effluent	State B	Week 2
BIN0013	71339	1	k101_85590	1095		d__Bacteria;p__Proteobacteria;c__Alphaproteobacteria;o__Sphingomonadales;f__Sphingomonadaceae;g__Novosphingobium;s__	9	1.9564	MPF_T	mate-pair-formation	T_virB2;T_virB3;virb4;T_virB5	Effluent	State B	Week 2
BIN0013	71339	1	k101_85590	1095		d__Bacteria;p__Proteobacteria;c__Alphaproteobacteria;o__Sphingomonadales;f__Sphingomonadaceae;g__Novosphingobium;s__	9	1.9564	MPF_T	mate-pair-formation	T_virB2;T_virB3;virb4;T_virB5	Effluent	State B	Week 2
BIN0013	71339	1	k101_85590	1095		d__Bacteria;p__Proteobacteria;c__Alphaproteobacteria;o__Sphingomonadales;f__Sphingomonadaceae;g__Novosphingobium;s__	9	1.9564	MPF_T	mate-pair-formation	T_virB2;T_virB3;virb4;T_virB5	Effluent	State B	Week 2
BIN0013	71339	1	k101_85590	1095		d__Bacteria;p__Proteobacteria;c__Alphaproteobacteria;o__Sphingomonadales;f__Sphingomonadaceae;g__Novosphingobium;s__	9	1.9564	MPF_T	mate-pair-formation	T_virB2;T_virB3;virb4;T_virB5	Effluent	State B	Week 2
BIN0167	9586	1	k101_85590	1095		Unclassified	9	14.5595	MPF_T	mate-pair-formation	T_virB2;T_virB3;virb4;T_virB5	Effluent	State B	Week 2
BIN0089	9667	1	k101_85590	1095		Unclassified	9	14.4375	MPF_T	mate-pair-formation	T_virB2;T_virB3;virb4;T_virB5	Effluent	State B	Week 2
BIN0013	71339	1	k101_85590	1095		d__Bacteria;p__Proteobacteria;c__Alphaproteobacteria;o__Sphingomonadales;f__Sphingomonadaceae;g__Novosphingobium;s__	9	1.9564	MPF_T	mate-pair-formation	T_virB2;T_virB3;virb4;T_virB5	Effluent	State B	Week 2
BIN0107	20321	5	k101_85590	1095		Unclassified	9	34.3407	MPF_T	mate-pair-formation	T_virB2;T_virB3;virb4;T_virB5	Effluent	State B	Week 2
BIN0167	9586	1	k101_85590	1095		Unclassified	9	14.5595	MPF_T	mate-pair-formation	T_virB2;T_virB3;virb4;T_virB5	Effluent	State B	Week 2
BIN0004	135039	1	k101_85590	1095		d__Bacteria;p__Proteobacteria;c__Alphaproteobacteria;o__Sphingomonadales;f__Sphingomonadaceae;g__Novosphingobium;s__	9	1.03354	MPF_T	mate-pair-formation	T_virB2;T_virB3;virb4;T_virB5	Effluent	State B	Week 2
BIN0018	100037	1	k101_85590	1095		d__Bacteria;p__Proteobacteria;c__Alphaproteobacteria;o__Sphingomonadales;f__Sphingomonadaceae;g__Sphingobium;s__	9	1.39516	MPF_T	mate-pair-formation	T_virB2;T_virB3;virb4;T_virB5	Effluent	State B	Week 2
BIN0004	135039	1	k101_85590	1095		d__Bacteria;p__Proteobacteria;c__Alphaproteobacteria;o__Sphingomonadales;f__Sphingomonadaceae;g__Novosphingobium;s__	9	1.03354	MPF_T	mate-pair-formation	T_virB2;T_virB3;virb4;T_virB5	Effluent	State B	Week 2
BIN0167	9586	16	k101_85590	1095		Unclassified	9	232.952	MPF_T	mate-pair-formation	T_virB2;T_virB3;virb4;T_virB5	Effluent	State B	Week 2
BIN0011	123881	1	k101_85590	1095		d__Bacteria;p__Proteobacteria;c__Alphaproteobacteria;o__Sphingomonadales;f__Sphingomonadaceae;g__Novosphingobium;s__	9	1.12663	MPF_T	mate-pair-formation	T_virB2;T_virB3;virb4;T_virB5	Effluent	State B	Week 2
BIN0049	23083	2	k101_85590	1095		d__Bacteria;p__Proteobacteria;c__Alphaproteobacteria;o__Sphingomonadales;f__Sphingomonadaceae;g__Caenibius;s__	9	12.0927	MPF_T	mate-pair-formation	T_virB2;T_virB3;virb4;T_virB5	Effluent	State B	Week 2
BIN0013	71339	1	k101_85590	1095		d__Bacteria;p__Proteobacteria;c__Alphaproteobacteria;o__Sphingomonadales;f__Sphingomonadaceae;g__Novosphingobium;s__	9	1.9564	MPF_T	mate-pair-formation	T_virB2;T_virB3;virb4;T_virB5	Effluent	State B	Week 2
BIN0013	71339	1	k101_85590	1095		d__Bacteria;p__Proteobacteria;c__Alphaproteobacteria;o__Sphingomonadales;f__Sphingomonadaceae;g__Novosphingobium;s__	9	1.9564	MPF_T	mate-pair-formation	T_virB2;T_virB3;virb4;T_virB5	Effluent	State B	Week 2
BIN0005	95275	1	k101_85590	1095		d__Bacteria;p__Proteobacteria;c__Alphaproteobacteria;o__Sphingomonadales;f__Sphingomonadaceae;g__Chakrabartia;s__	9	1.46489	MPF_T	mate-pair-formation	T_virB2;T_virB3;virb4;T_virB5	Effluent	State B	Week 2
BIN0167	9586	20	k101_85590	1095		Unclassified	9	291.19	MPF_T	mate-pair-formation	T_virB2;T_virB3;virb4;T_virB5	Effluent	State B	Week 2
BIN0011	123881	1	k101_85590	1095		d__Bacteria;p__Proteobacteria;c__Alphaproteobacteria;o__Sphingomonadales;f__Sphingomonadaceae;g__Novosphingobium;s__	9	1.12663	MPF_T	mate-pair-formation	T_virB2;T_virB3;virb4;T_virB5	Effluent	State B	Week 2
BIN0049	23083	2	k101_85590	1095		d__Bacteria;p__Proteobacteria;c__Alphaproteobacteria;o__Sphingomonadales;f__Sphingomonadaceae;g__Caenibius;s__	9	12.0927	MPF_T	mate-pair-formation	T_virB2;T_virB3;virb4;T_virB5	Effluent	State B	Week 2
BIN0062	62826	1	k101_85590	1095		Unclassified	9	2.22149	MPF_T	mate-pair-formation	T_virB2;T_virB3;virb4;T_virB5	Effluent	State B	Week 2
BIN0013	71339	1	k101_85590	1095		d__Bacteria;p__Proteobacteria;c__Alphaproteobacteria;o__Sphingomonadales;f__Sphingomonadaceae;g__Novosphingobium;s__	9	1.9564	MPF_T	mate-pair-formation	T_virB2;T_virB3;virb4;T_virB5	Effluent	State B	Week 2
BIN0018	100037	1	k101_85590	1095		d__Bacteria;p__Proteobacteria;c__Alphaproteobacteria;o__Sphingomonadales;f__Sphingomonadaceae;g__Sphingobium;s__	9	1.39516	MPF_T	mate-pair-formation	T_virB2;T_virB3;virb4;T_virB5	Effluent	State B	Week 2
BIN0013	71339	1	k101_85590	1095		d__Bacteria;p__Proteobacteria;c__Alphaproteobacteria;o__Sphingomonadales;f__Sphingomonadaceae;g__Novosphingobium;s__	9	1.9564	MPF_T	mate-pair-formation	T_virB2;T_virB3;virb4;T_virB5	Effluent	State B	Week 2
BIN0042	21131	1	k101_519764	1125		d__Bacteria;p__Proteobacteria;c__Gammaproteobacteria;o__Competibacterales;f__Competibacteraceae;g__Contendobacter;s__	No Cluster Assigned	6.42874				Effluent	State B	Week 2
BIN0083	12431	6	k101_105765	1831		Unclassified	No Cluster Assigned	40.2861				Effluent	State B	Week 2
BIN0083	12431	1	k101_459594	1122		Unclassified	No Cluster Assigned	10.9572				Effluent	State B	Week 2
BIN0013	71339	1	k101_290356	12462		d__Bacteria;p__Proteobacteria;c__Alphaproteobacteria;o__Sphingomonadales;f__Sphingomonadaceae;g__Novosphingobium;s__	23	0.171903			T_virB9;T_virB6;virb4;T_virB3	Effluent	State B	Week 2
BIN0032	32531	1	k101_479758	1592		d__Bacteria;p__Proteobacteria;c__Gammaproteobacteria;o__Competibacterales;f__Competibacteraceae;g__UBA2383;s__	No Cluster Assigned	2.95092				Effluent	State B	Week 2
BIN0004	135039	1	k101_219494	1550		d__Bacteria;p__Proteobacteria;c__Alphaproteobacteria;o__Sphingomonadales;f__Sphingomonadaceae;g__Novosphingobium;s__	No Cluster Assigned	0.730143				Effluent	State B	Week 2
BIN0004	135039	1	k101_401502	1425		d__Bacteria;p__Proteobacteria;c__Alphaproteobacteria;o__Sphingomonadales;f__Sphingomonadaceae;g__Novosphingobium;s__	No Cluster Assigned	0.79419				Effluent	State B	Week 2
BIN0004	135039	2	k101_435950	1048		d__Bacteria;p__Proteobacteria;c__Alphaproteobacteria;o__Sphingomonadales;f__Sphingomonadaceae;g__Novosphingobium;s__	No Cluster Assigned	2.15977				Effluent	State B	Week 2
BIN0085	7563	1	k101_209917	1791		Unclassified	No Cluster Assigned	11.2826				Effluent	State B	Week 2
BIN0003	154815	1	k101_452032	1327		d__Bacteria;p__Proteobacteria;c__Gammaproteobacteria;o__Burkholderiales;f__Rhodocyclaceae;g__Methyloversatilis;s__Methyloversatilis	No Cluster Assigned	0.7439				Effluent	State B	Week 2
BIN0004	135039	1	k101_291271	2984		d__Bacteria;p__Proteobacteria;c__Alphaproteobacteria;o__Sphingomonadales;f__Sphingomonadaceae;g__Novosphingobium;s__	No Cluster Assigned	0.379263				Effluent	State B	Week 2
BIN0018	100037	1	k101_118317	1080		d__Bacteria;p__Proteobacteria;c__Alphaproteobacteria;o__Sphingomonadales;f__Sphingomonadaceae;g__Sphingobium;s__	29	1.41454			T_virB8	Effluent	State B	Week 2
BIN0004	135039	1	k101_435950	1048		d__Bacteria;p__Proteobacteria;c__Alphaproteobacteria;o__Sphingomonadales;f__Sphingomonadaceae;g__Novosphingobium;s__	No Cluster Assigned	1.07989				Effluent	State B	Week 2
BIN0007	124416	1	k101_313241	2264		d__Bacteria;p__Proteobacteria;c__Gammaproteobacteria;o__Xanthomonadales;f__Xanthomonadaceae;g__Thermomonas;s__Thermomonas	No Cluster Assigned	0.542558				Effluent	State B	Week 2
BIN0015	114701	1	k101_288059	1644		d__Bacteria;p__Proteobacteria;c__Gammaproteobacteria;o__Pseudomonadales;f__Oleiphilaceae;g__JADJWY01;s__	No Cluster Assigned	0.810456				Effluent	State B	Week 2
BIN0021	83154	1	k101_114785	1373		d__Bacteria;p__Proteobacteria;c__Gammaproteobacteria;o__Burkholderiales;f__Burkholderiaceae;g__Ottowia;s__	58	1.33858				Effluent	State B	Week 2
BIN0070	29282	13	k101_469211	1339		Unclassified	No Cluster Assigned	50.6711				Effluent	State B	Week 2
BIN0013	71339	8	k101_290356	12462		d__Bacteria;p__Proteobacteria;c__Alphaproteobacteria;o__Sphingomonadales;f__Sphingomonadaceae;g__Novosphingobium;s__	23	1.37523			T_virB9;T_virB6;virb4;T_virB3	Effluent	State B	Week 2
BIN0013	71339	1	k101_324547	1442		d__Bacteria;p__Proteobacteria;c__Alphaproteobacteria;o__Sphingomonadales;f__Sphingomonadaceae;g__Novosphingobium;s__	8	1.48562	MPF_F	mate-pair-formation	F_traK;F_traE;F_traL	Effluent	State B	Week 2
BIN0013	71339	1	k101_324547	1442		d__Bacteria;p__Proteobacteria;c__Alphaproteobacteria;o__Sphingomonadales;f__Sphingomonadaceae;g__Novosphingobium;s__	8	1.48562	MPF_F	mate-pair-formation	F_traK;F_traE;F_traL	Effluent	State B	Week 2
BIN0013	71339	1	k101_401502	1425		d__Bacteria;p__Proteobacteria;c__Alphaproteobacteria;o__Sphingomonadales;f__Sphingomonadaceae;g__Novosphingobium;s__	No Cluster Assigned	1.50334				Effluent	State B	Week 2
BIN0013	71339	1	k101_471950	1294		d__Bacteria;p__Proteobacteria;c__Alphaproteobacteria;o__Sphingomonadales;f__Sphingomonadaceae;g__Novosphingobium;s__	No Cluster Assigned	1.65553				Effluent	State B	Week 2
BIN0004	135039	1	k101_401502	1425		d__Bacteria;p__Proteobacteria;c__Alphaproteobacteria;o__Sphingomonadales;f__Sphingomonadaceae;g__Novosphingobium;s__	No Cluster Assigned	0.79419				Effluent	State B	Week 2
BIN0044	22579	1	k101_94246	1560		d__Bacteria;p__Proteobacteria;c__Gammaproteobacteria;o__Burkholderiales;f__Burkholderiaceae;g__Ottowia;s__	62	4.3388			I_traI	Effluent	State B	Week 2
BIN0044	22579	2	k101_98293	1252		d__Bacteria;p__Proteobacteria;c__Gammaproteobacteria;o__Burkholderiales;f__Burkholderiaceae;g__Ottowia;s__	61	10.8123				Effluent	State B	Week 2
BIN0044	22579	58	k101_121285	2455		d__Bacteria;p__Proteobacteria;c__Gammaproteobacteria;o__Burkholderiales;f__Burkholderiaceae;g__Ottowia;s__	47	159.908				Effluent	State B	Week 2
BIN0044	22579	1	k101_516287	1092		d__Bacteria;p__Proteobacteria;c__Gammaproteobacteria;o__Burkholderiales;f__Burkholderiaceae;g__Ottowia;s__	No Cluster Assigned	6.19828				Effluent	State B	Week 2
BIN0004	135039	1	k101_435950	1048		d__Bacteria;p__Proteobacteria;c__Alphaproteobacteria;o__Sphingomonadales;f__Sphingomonadaceae;g__Novosphingobium;s__	No Cluster Assigned	1.07989				Effluent	State B	Week 2
BIN0004	135039	1	k101_401502	1425		d__Bacteria;p__Proteobacteria;c__Alphaproteobacteria;o__Sphingomonadales;f__Sphingomonadaceae;g__Novosphingobium;s__	No Cluster Assigned	0.79419				Effluent	State B	Week 2
BIN0005	95275	1	k101_471950	1294		d__Bacteria;p__Proteobacteria;c__Alphaproteobacteria;o__Sphingomonadales;f__Sphingomonadaceae;g__Chakrabartia;s__	No Cluster Assigned	1.23961				Effluent	State B	Week 2
BIN0036	71161	1	k101_110825	1542		Unclassified	10	1.39275			F_traG;F_traH;F_traF;F_trbC;F_trbC;F_traU;F_traW;virb4;F_traV;F_traB	Effluent	State B	Week 2
BIN0047	35113	2	k101_98293	1252		d__Bacteria;p__Proteobacteria;c__Gammaproteobacteria;o__Burkholderiales;f__Burkholderiaceae;g__Ottowia;s__	61	6.95274				Effluent	State B	Week 2
BIN0047	35113	1	k101_494078	1789		d__Bacteria;p__Proteobacteria;c__Gammaproteobacteria;o__Burkholderiales;f__Burkholderiaceae;g__Ottowia;s__	17	2.43288				Effluent	State B	Week 2
BIN0005	95275	1	k101_401502	1425		d__Bacteria;p__Proteobacteria;c__Alphaproteobacteria;o__Sphingomonadales;f__Sphingomonadaceae;g__Chakrabartia;s__	No Cluster Assigned	1.12565				Effluent	State B	Week 2
BIN0004	135039	1	k101_668733	1025		d__Bacteria;p__Proteobacteria;c__Alphaproteobacteria;o__Sphingomonadales;f__Sphingomonadaceae;g__Novosphingobium;s__	No Cluster Assigned	1.10412				Effluent	State B	Week 2
BIN0004	135039	1	k101_435950	1048		d__Bacteria;p__Proteobacteria;c__Alphaproteobacteria;o__Sphingomonadales;f__Sphingomonadaceae;g__Novosphingobium;s__	No Cluster Assigned	1.07989				Effluent	State B	Week 2
BIN0040	35562	1	k101_110825	1542		d__Bacteria;p__Proteobacteria;c__Gammaproteobacteria;o__Competibacterales;f__Competibacteraceae;g__RXIX01;s__RXIX01	10	2.78694			F_traG;F_traH;F_traF;F_trbC;F_trbC;F_traU;F_traW;virb4;F_traV;F_traB	Effluent	State B	Week 2
BIN0026	74374	1	k101_273646	1708		d__Bacteria;p__Proteobacteria;c__Gammaproteobacteria;o__Burkholderiales;f__Burkholderiaceae;g__Tibeticola;s__Tibeticola	10	1.20307			F_traW;F_traU;F_trbC	Effluent	State B	Week 2
BIN0021	83154	1	k101_231181	3421		d__Bacteria;p__Proteobacteria;c__Gammaproteobacteria;o__Burkholderiales;f__Burkholderiaceae;g__Ottowia;s__	2	0.537233			G_tfc5;t4cp1	Effluent	State B	Week 2
BIN0018	100037	1	k101_284319	1478		d__Bacteria;p__Proteobacteria;c__Alphaproteobacteria;o__Sphingomonadales;f__Sphingomonadaceae;g__Sphingobium;s__	No Cluster Assigned	1.03363				Effluent	State B	Week 2
BIN0001	214003	1	k101_509363	2048		d__Bacteria;p__Proteobacteria;c__Gammaproteobacteria;o__Burkholderiales;f__Usitatibacteraceae;g__FEB-7;s__	35	0.348697			F_traF;F_trbC	Effluent	State B	Week 2
BIN0004	135039	2	k101_435950	1048		d__Bacteria;p__Proteobacteria;c__Alphaproteobacteria;o__Sphingomonadales;f__Sphingomonadaceae;g__Novosphingobium;s__	No Cluster Assigned	2.15977				Effluent	State B	Week 2
BIN0036	71161	1	k101_190065	1165		Unclassified	15	1.84345	MPF_G	mate-pair-formation	G_tfc13;G_tfc12;G_tfc11;G_tfc10;G_tfc9	Effluent	State B	Week 2
BIN0004	135039	1	k101_401502	1425		d__Bacteria;p__Proteobacteria;c__Alphaproteobacteria;o__Sphingomonadales;f__Sphingomonadaceae;g__Novosphingobium;s__	No Cluster Assigned	0.79419				Effluent	State B	Week 2
BIN0004	135039	11	k101_435950	1048		d__Bacteria;p__Proteobacteria;c__Alphaproteobacteria;o__Sphingomonadales;f__Sphingomonadaceae;g__Novosphingobium;s__	No Cluster Assigned	11.8788				Effluent	State B	Week 2
BIN0013	71339	1	k101_290356	12462		d__Bacteria;p__Proteobacteria;c__Alphaproteobacteria;o__Sphingomonadales;f__Sphingomonadaceae;g__Novosphingobium;s__	23	0.171903			T_virB9;T_virB6;virb4;T_virB3	Effluent	State B	Week 2
BIN0037	35499	1	k101_273646	1708		d__Bacteria;p__Proteobacteria;c__Gammaproteobacteria;o__Burkholderiales;f__Burkholderiaceae;g__Ottowia;s__	10	2.52055			F_traW;F_traU;F_trbC	Effluent	State B	Week 2
BIN0065	12545	1	k101_98293	1252		Unclassified	61	9.73024				Effluent	State B	Week 2
BIN0247	4890	1	k101_415617	1035		Unclassified	No Cluster Assigned	30.196				Effluent	State B	Week 2
BIN0083	12431	1	k101_105765	1831		Unclassified	No Cluster Assigned	6.71435				Effluent	State B	Week 2
BIN0239	16707	1	k101_240453	1714		d__Bacteria;p__Proteobacteria;c__Gammaproteobacteria;o__Competibacterales;f__Competibacteraceae;g__Competibacter_A;s__	28	5.3369				Effluent	State B	Week 2
BIN0188	1340	1	k101_114785	1373		Unclassified	58	83.066				Effluent	State B	Week 2
BIN0188	1340	1	k101_151169	1110		Unclassified	32	102.747				Effluent	State B	Week 2
BIN0005	95275	1	k101_182043	1705		d__Bacteria;p__Proteobacteria;c__Alphaproteobacteria;o__Sphingomonadales;f__Sphingomonadaceae;g__Chakrabartia;s__	No Cluster Assigned	0.940795				Effluent	State B	Week 2
BIN0107	20321	1	k101_114785	1373		Unclassified	58	5.47751				Effluent	State B	Week 2
BIN0037	35499	1	k101_273646	1708		d__Bacteria;p__Proteobacteria;c__Gammaproteobacteria;o__Burkholderiales;f__Burkholderiaceae;g__Ottowia;s__	10	2.52055			F_traW;F_traU;F_trbC	Effluent	State B	Week 2
BIN0037	35499	1	k101_452032	1327		d__Bacteria;p__Proteobacteria;c__Gammaproteobacteria;o__Burkholderiales;f__Burkholderiaceae;g__Ottowia;s__	No Cluster Assigned	3.24423				Effluent	State B	Week 2
BIN0037	35499	2	k101_110825	1542		d__Bacteria;p__Proteobacteria;c__Gammaproteobacteria;o__Burkholderiales;f__Burkholderiaceae;g__Ottowia;s__	10	5.58378			F_traG;F_traH;F_traF;F_trbC;F_trbC;F_traU;F_traW;virb4;F_traV;F_traB	Effluent	State B	Week 2
BIN0190	2041	1	k101_320507	1697		Unclassified	No Cluster Assigned	44.1239				Effluent	State B	Week 2
BIN0037	35499	1	k101_110825	1542		d__Bacteria;p__Proteobacteria;c__Gammaproteobacteria;o__Burkholderiales;f__Burkholderiaceae;g__Ottowia;s__	10	2.79189			F_traG;F_traH;F_traF;F_trbC;F_trbC;F_traU;F_traW;virb4;F_traV;F_traB	Effluent	State B	Week 2
BIN0037	35499	1	k101_494078	1789		d__Bacteria;p__Proteobacteria;c__Gammaproteobacteria;o__Burkholderiales;f__Burkholderiaceae;g__Ottowia;s__	17	2.40642				Effluent	State B	Week 2
BIN0037	35499	1	k101_563281	1823		d__Bacteria;p__Proteobacteria;c__Gammaproteobacteria;o__Burkholderiales;f__Burkholderiaceae;g__Ottowia;s__	94	2.36154				Effluent	State B	Week 2
BIN0041	45788	1	k101_114785	1373		d__Bacteria;p__Proteobacteria;c__Gammaproteobacteria;o__Burkholderiales;f__Burkholderiaceae;g__Ottowia;s__Ottowia	58	2.43095				Effluent	State B	Week 2
BIN0041	45788	1	k101_563281	1823		d__Bacteria;p__Proteobacteria;c__Gammaproteobacteria;o__Burkholderiales;f__Burkholderiaceae;g__Ottowia;s__Ottowia	94	1.83088				Effluent	State B	Week 2
BIN0013	71339	1	k101_94246	1560		d__Bacteria;p__Proteobacteria;c__Alphaproteobacteria;o__Sphingomonadales;f__Sphingomonadaceae;g__Novosphingobium;s__	62	1.37324			I_traI	Effluent	State B	Week 2
BIN0058	16480	1	k101_94246	1560		d__Bacteria;p__Patescibacteria;c__Paceibacteria;o__UBA9983_A;f__J119;g__;s__	62	5.94452			I_traI	Effluent	State B	Week 2
BIN0121	10528	1	k101_94246	1560		d__Bacteria;p__Bacteroidota;c__Bacteroidia;o__Bacteroidales;f__Lentimicrobiaceae;g__Lentimicrobium;s__Lentimicrobium	62	9.30525			I_traI	Effluent	State B	Week 2
BIN0047	35113	1	k101_94246	1560		d__Bacteria;p__Proteobacteria;c__Gammaproteobacteria;o__Burkholderiales;f__Burkholderiaceae;g__Ottowia;s__	62	2.79001			I_traI	Effluent	State B	Week 2
BIN0118	5326	1	k101_94246	1560		Unclassified	62	18.3939			I_traI	Effluent	State B	Week 2
BIN0197	5678	1	k101_94246	1560		Unclassified	62	17.2536			I_traI	Effluent	State B	Week 2
BIN0129	15068	1	k101_94246	1560		Unclassified	62	6.50157			I_traI	Effluent	State B	Week 2
BIN0089	9667	4	k101_94246	1560		Unclassified	62	40.5361			I_traI	Effluent	State B	Week 2
BIN0022	81419	1	k101_94246	1560		d__Bacteria;p__Proteobacteria;c__Gammaproteobacteria;o__Burkholderiales;f__Burkholderiaceae;g__Tibeticola;s__Tibeticola	62	1.20323			I_traI	Effluent	State B	Week 2
BIN0138	9215	1	k101_94246	1560		Unclassified	62	10.6311			I_traI	Effluent	State B	Week 2
BIN0024	55676	1	k101_94246	1560		d__Bacteria;p__Proteobacteria;c__Gammaproteobacteria;o__Pseudomonadales;f__Moraxellaceae;g__JAGLBJ01;s__	62	1.75957			I_traI	Effluent	State B	Week 2
BIN0019	67578	1	k101_94246	1560		d__Bacteria;p__Proteobacteria;c__Alphaproteobacteria;o__Caulobacterales;f__Caulobacteraceae;g__Phenylobacterium;s__	62	1.44967			I_traI	Effluent	State B	Week 2
BIN0107	20321	10	k101_94246	1560		Unclassified	62	48.2091			I_traI	Effluent	State B	Week 2
BIN0047	35113	1	k101_94246	1560		d__Bacteria;p__Proteobacteria;c__Gammaproteobacteria;o__Burkholderiales;f__Burkholderiaceae;g__Ottowia;s__	62	2.79001			I_traI	Effluent	State B	Week 2
BIN0002	173125	1	k101_94246	1560		d__Bacteria;p__Myxococcota;c__Myxococcia;o__Myxococcales;f__Anaeromyxobacteraceae;g__JADKCZ01;s__	62	0.565867			I_traI	Effluent	State B	Week 2
BIN0027	65548	1	k101_94246	1560		d__Bacteria;p__Proteobacteria;c__Gammaproteobacteria;o__Burkholderiales;f__Rhodocyclaceae;g__Methyloversatilis;s__	62	1.49456			I_traI	Effluent	State B	Week 2
BIN0006	136778	1	k101_94246	1560		d__Bacteria;p__Proteobacteria;c__Gammaproteobacteria;o__Xanthomonadales;f__Xanthomonadaceae;g__Chiayiivirga;s__	62	0.716239			I_traI	Effluent	State B	Week 2
BIN0015	114701	1	k101_94246	1560		d__Bacteria;p__Proteobacteria;c__Gammaproteobacteria;o__Pseudomonadales;f__Oleiphilaceae;g__JADJWY01;s__	62	0.854096			I_traI	Effluent	State B	Week 2
BIN0197	5678	1	k101_94246	1560		Unclassified	62	17.2536			I_traI	Effluent	State B	Week 2
BIN0171	9122	1	k101_94246	1560		Unclassified	62	10.7395			I_traI	Effluent	State B	Week 2
BIN0013	71339	1	k101_94246	1560		d__Bacteria;p__Proteobacteria;c__Alphaproteobacteria;o__Sphingomonadales;f__Sphingomonadaceae;g__Novosphingobium;s__	62	1.37324			I_traI	Effluent	State B	Week 2
BIN0040	35562	1	k101_94246	1560		d__Bacteria;p__Proteobacteria;c__Gammaproteobacteria;o__Competibacterales;f__Competibacteraceae;g__RXIX01;s__RXIX01	62	2.75479			I_traI	Effluent	State B	Week 2
BIN0177	11291	1	k101_94246	1560		Unclassified	62	8.67644			I_traI	Effluent	State B	Week 2
BIN0036	71161	1	k101_94246	1560		Unclassified	62	1.37668			I_traI	Effluent	State B	Week 2
BIN0009	113813	1	k101_94246	1560		d__Bacteria;p__Proteobacteria;c__Gammaproteobacteria;o__Burkholderiales;f__Rhodocyclaceae;g__Methyloversatilis;s__	62	0.86076			I_traI	Effluent	State B	Week 2
BIN0069	14001	1	k101_94246	1560		Unclassified	62	6.99705			I_traI	Effluent	State B	Week 2
BIN0030	30362	1	k101_94246	1560		d__Bacteria;p__Bacteroidota;c__Bacteroidia;o__Bacteroidales;f__CAIXZF01;g__CAIXZF01;s__	62	3.22659			I_traI	Effluent	State B	Week 2
BIN0091	30540	2	k101_94246	1560		Unclassified	62	6.41557			I_traI	Effluent	State B	Week 2
BIN0009	113813	1	k101_94246	1560		d__Bacteria;p__Proteobacteria;c__Gammaproteobacteria;o__Burkholderiales;f__Rhodocyclaceae;g__Methyloversatilis;s__	62	0.86076			I_traI	Effluent	State B	Week 2
BIN0006	136778	1	k101_94246	1560		d__Bacteria;p__Proteobacteria;c__Gammaproteobacteria;o__Xanthomonadales;f__Xanthomonadaceae;g__Chiayiivirga;s__	62	0.716239			I_traI	Effluent	State B	Week 2
BIN0067	11910	9	k101_94246	1560		d__Bacteria;p__Proteobacteria;c__Gammaproteobacteria;o__Burkholderiales;f__Methylophilaceae;g__Methylotenera;s__	62	74.0295			I_traI	Effluent	State B	Week 2
BIN0067	11910	22	k101_94246	1560		d__Bacteria;p__Proteobacteria;c__Gammaproteobacteria;o__Burkholderiales;f__Methylophilaceae;g__Methylotenera;s__	62	180.961			I_traI	Effluent	State B	Week 2
BIN0074	6956	1	k101_94246	1560		Unclassified	62	14.0836			I_traI	Effluent	State B	Week 2
BIN0107	20321	1	k101_94246	1560		Unclassified	62	4.82091			I_traI	Effluent	State B	Week 2
BIN0022	81419	1	k101_94246	1560		d__Bacteria;p__Proteobacteria;c__Gammaproteobacteria;o__Burkholderiales;f__Burkholderiaceae;g__Tibeticola;s__Tibeticola	62	1.20323			I_traI	Effluent	State B	Week 2
BIN0108	7828	1	k101_94246	1560		Unclassified	62	12.5148			I_traI	Effluent	State B	Week 2
BIN0110	11134	1	k101_94246	1560		Unclassified	62	8.79879			I_traI	Effluent	State B	Week 2
BIN0004	135039	1	k101_94246	1560		d__Bacteria;p__Proteobacteria;c__Alphaproteobacteria;o__Sphingomonadales;f__Sphingomonadaceae;g__Novosphingobium;s__	62	0.725462			I_traI	Effluent	State B	Week 2
BIN0065	12545	1	k101_98293	1252		Unclassified	61	9.73024				Effluent	State B	Week 2
BIN0065	12545	1	k101_110825	1542		Unclassified	10	7.9003			F_traG;F_traH;F_traF;F_trbC;F_trbC;F_traU;F_traW;virb4;F_traV;F_traB	Effluent	State B	Week 2
BIN0065	12545	1	k101_121285	2455		Unclassified	47	4.96222				Effluent	State B	Week 2
BIN0065	12545	1	k101_283404	1188		Unclassified	No Cluster Assigned	10.2544				Effluent	State B	Week 2
BIN0044	22579	1	k101_290356	12462		d__Bacteria;p__Proteobacteria;c__Gammaproteobacteria;o__Burkholderiales;f__Burkholderiaceae;g__Ottowia;s__	23	0.543133			T_virB9;T_virB6;virb4;T_virB3	Effluent	State B	Week 2
BIN0044	22579	1	k101_330933	2775		d__Bacteria;p__Proteobacteria;c__Gammaproteobacteria;o__Burkholderiales;f__Burkholderiaceae;g__Ottowia;s__	6	2.43911			G_tfc24	Effluent	State B	Week 2
BIN0044	22579	1	k101_610891	1395		d__Bacteria;p__Proteobacteria;c__Gammaproteobacteria;o__Burkholderiales;f__Burkholderiaceae;g__Ottowia;s__	7	4.85199			F_traF	Effluent	State B	Week 2
BIN0107	20321	1	k101_363489	1608		Unclassified	No Cluster Assigned	4.677				Effluent	State B	Week 2
BIN0007	124416	1	k101_313241	2264		d__Bacteria;p__Proteobacteria;c__Gammaproteobacteria;o__Xanthomonadales;f__Xanthomonadaceae;g__Thermomonas;s__Thermomonas	No Cluster Assigned	0.542558				Effluent	State B	Week 2
BIN0041	45788	20	k101_114785	1373		d__Bacteria;p__Proteobacteria;c__Gammaproteobacteria;o__Burkholderiales;f__Burkholderiaceae;g__Ottowia;s__Ottowia	58	48.619				Effluent	State B	Week 2
BIN0004	135039	1	k101_225737	1413		d__Bacteria;p__Proteobacteria;c__Alphaproteobacteria;o__Sphingomonadales;f__Sphingomonadaceae;g__Novosphingobium;s__	No Cluster Assigned	0.800935				Effluent	State B	Week 2
BIN0004	135039	3	k101_435950	1048		d__Bacteria;p__Proteobacteria;c__Alphaproteobacteria;o__Sphingomonadales;f__Sphingomonadaceae;g__Novosphingobium;s__	No Cluster Assigned	3.23966				Effluent	State B	Week 2
BIN0004	135039	1	k101_465220	1972		d__Bacteria;p__Proteobacteria;c__Alphaproteobacteria;o__Sphingomonadales;f__Sphingomonadaceae;g__Novosphingobium;s__	No Cluster Assigned	0.573895			virb4	Effluent	State B	Week 2
BIN0021	83154	1	k101_114785	1373		d__Bacteria;p__Proteobacteria;c__Gammaproteobacteria;o__Burkholderiales;f__Burkholderiaceae;g__Ottowia;s__	58	1.33858				Effluent	State B	Week 2
BIN0021	83154	1	k101_563281	1823		d__Bacteria;p__Proteobacteria;c__Gammaproteobacteria;o__Burkholderiales;f__Burkholderiaceae;g__Ottowia;s__	94	1.00816				Effluent	State B	Week 2
BIN0021	83154	1	k101_660803	4131		d__Bacteria;p__Proteobacteria;c__Gammaproteobacteria;o__Burkholderiales;f__Burkholderiaceae;g__Ottowia;s__	67	0.444898				Effluent	State B	Week 2
BIN0018	100037	1	k101_363489	1608		d__Bacteria;p__Proteobacteria;c__Alphaproteobacteria;o__Sphingomonadales;f__Sphingomonadaceae;g__Sphingobium;s__	No Cluster Assigned	0.950062				Effluent	State B	Week 2
BIN0013	71339	6	k101_290356	12462		d__Bacteria;p__Proteobacteria;c__Alphaproteobacteria;o__Sphingomonadales;f__Sphingomonadaceae;g__Novosphingobium;s__	23	1.03142			T_virB9;T_virB6;virb4;T_virB3	Effluent	State B	Week 2
BIN0013	71339	1	k101_359405	2494		d__Bacteria;p__Proteobacteria;c__Alphaproteobacteria;o__Sphingomonadales;f__Sphingomonadaceae;g__Novosphingobium;s__	84	0.858964	MPF_F	mate-pair-formation	F_traW;F_traU;F_trbC;F_trbC;F_traF;F_traH	Effluent	State B	Week 2
BIN0013	71339	1	k101_359405	2494		d__Bacteria;p__Proteobacteria;c__Alphaproteobacteria;o__Sphingomonadales;f__Sphingomonadaceae;g__Novosphingobium;s__	84	0.858964	MPF_F	mate-pair-formation	F_traW;F_traU;F_trbC;F_trbC;F_traF;F_traH	Effluent	State B	Week 2
BIN0022	81419	1	k101_110825	1542		d__Bacteria;p__Proteobacteria;c__Gammaproteobacteria;o__Burkholderiales;f__Burkholderiaceae;g__Tibeticola;s__Tibeticola	10	1.21727			F_traG;F_traH;F_traF;F_trbC;F_trbC;F_traU;F_traW;virb4;F_traV;F_traB	Effluent	State B	Week 2
BIN0047	35113	2	k101_415617	1035		d__Bacteria;p__Proteobacteria;c__Gammaproteobacteria;o__Burkholderiales;f__Burkholderiaceae;g__Ottowia;s__	No Cluster Assigned	8.41047				Effluent	State B	Week 2
BIN0065	12545	1	k101_98293	1252		Unclassified	61	9.73024				Effluent	State B	Week 2
BIN0065	12545	1	k101_110825	1542		Unclassified	10	7.9003			F_traG;F_traH;F_traF;F_trbC;F_trbC;F_traU;F_traW;virb4;F_traV;F_traB	Effluent	State B	Week 2
BIN0065	12545	1	k101_114785	1373		Unclassified	58	8.87273				Effluent	State B	Week 2
BIN0065	12545	1	k101_563281	1823		Unclassified	94	6.68253				Effluent	State B	Week 2
BIN0037	35499	1	k101_283404	1188		d__Bacteria;p__Proteobacteria;c__Gammaproteobacteria;o__Burkholderiales;f__Burkholderiaceae;g__Ottowia;s__	No Cluster Assigned	3.62381				Effluent	State B	Week 2
BIN0026	74374	1	k101_110825	1542		d__Bacteria;p__Proteobacteria;c__Gammaproteobacteria;o__Burkholderiales;f__Burkholderiaceae;g__Tibeticola;s__Tibeticola	10	1.33258			F_traG;F_traH;F_traF;F_trbC;F_trbC;F_traU;F_traW;virb4;F_traV;F_traB	Effluent	State B	Week 2
BIN0026	74374	1	k101_576876	1673		d__Bacteria;p__Proteobacteria;c__Gammaproteobacteria;o__Burkholderiales;f__Burkholderiaceae;g__Tibeticola;s__Tibeticola	35	1.22824			F_trbC	Effluent	State B	Week 2
BIN0049	23083	1	k101_324625	2343		d__Bacteria;p__Proteobacteria;c__Alphaproteobacteria;o__Sphingomonadales;f__Sphingomonadaceae;g__Caenibius;s__	No Cluster Assigned	2.82575				Effluent	State B	Week 2
BIN0065	12545	1	k101_98293	1252		Unclassified	61	9.73024				Effluent	State B	Week 2
BIN0065	12545	2	k101_110825	1542		Unclassified	10	15.8006			F_traG;F_traH;F_traF;F_trbC;F_trbC;F_traU;F_traW;virb4;F_traV;F_traB	Effluent	State B	Week 2
BIN0065	12545	1	k101_330933	2775		Unclassified	6	4.39			G_tfc24	Effluent	State B	Week 2
BIN0065	12545	1	k101_494078	1789		Unclassified	17	6.80954				Effluent	State B	Week 2
BIN0109	6457	1	k101_290356	12462		Unclassified	23	1.89924			T_virB9;T_virB6;virb4;T_virB3	Effluent	State B	Week 2
BIN0062	62826	1	k101_563281	1823		Unclassified	94	1.33436				Effluent	State B	Week 2
BIN0037	35499	1	k101_110825	1542		d__Bacteria;p__Proteobacteria;c__Gammaproteobacteria;o__Burkholderiales;f__Burkholderiaceae;g__Ottowia;s__	10	2.79189			F_traG;F_traH;F_traF;F_trbC;F_trbC;F_traU;F_traW;virb4;F_traV;F_traB	Effluent	State B	Week 2
BIN0037	35499	1	k101_121285	2455		d__Bacteria;p__Proteobacteria;c__Gammaproteobacteria;o__Burkholderiales;f__Burkholderiaceae;g__Ottowia;s__	47	1.7536				Effluent	State B	Week 2
BIN0037	35499	1	k101_273646	1708		d__Bacteria;p__Proteobacteria;c__Gammaproteobacteria;o__Burkholderiales;f__Burkholderiaceae;g__Ottowia;s__	10	2.52055			F_traW;F_traU;F_trbC	Effluent	State B	Week 2
BIN0037	35499	1	k101_330933	2775		d__Bacteria;p__Proteobacteria;c__Gammaproteobacteria;o__Burkholderiales;f__Burkholderiaceae;g__Ottowia;s__	6	1.55138			G_tfc24	Effluent	State B	Week 2
BIN0065	12545	1	k101_98293	1252		Unclassified	61	9.73024				Effluent	State B	Week 2
BIN0065	12545	1	k101_435950	1048		Unclassified	No Cluster Assigned	11.6243				Effluent	State B	Week 2
BIN0041	45788	1	k101_151169	1110		d__Bacteria;p__Proteobacteria;c__Gammaproteobacteria;o__Burkholderiales;f__Burkholderiaceae;g__Ottowia;s__Ottowia	32	3.00693				Effluent	State B	Week 2
BIN0041	45788	1	k101_478034	1276		d__Bacteria;p__Proteobacteria;c__Gammaproteobacteria;o__Burkholderiales;f__Burkholderiaceae;g__Ottowia;s__Ottowia	No Cluster Assigned	2.61575				Effluent	State B	Week 2
BIN0041	45788	2	k101_563281	1823		d__Bacteria;p__Proteobacteria;c__Gammaproteobacteria;o__Burkholderiales;f__Burkholderiaceae;g__Ottowia;s__Ottowia	94	3.66176				Effluent	State B	Week 2
BIN0013	71339	1	k101_182166	1133		d__Bacteria;p__Proteobacteria;c__Alphaproteobacteria;o__Sphingomonadales;f__Sphingomonadaceae;g__Novosphingobium;s__	19	1.89078			F_traF	Effluent	State B	Week 2
BIN0013	71339	6	k101_290356	12462		d__Bacteria;p__Proteobacteria;c__Alphaproteobacteria;o__Sphingomonadales;f__Sphingomonadaceae;g__Novosphingobium;s__	23	1.03142			T_virB9;T_virB6;virb4;T_virB3	Effluent	State B	Week 2
BIN0073	13557	1	k101_98293	1252		Unclassified	61	9.0039				Effluent	State B	Week 2
BIN0107	20321	1	k101_96274	1320		Unclassified	No Cluster Assigned	5.69744			F_traF;F_trbC	Effluent	State B	Week 2
BIN0041	45788	1	k101_231181	3421		d__Bacteria;p__Proteobacteria;c__Gammaproteobacteria;o__Burkholderiales;f__Burkholderiaceae;g__Ottowia;s__Ottowia	2	0.975649			G_tfc5;t4cp1	Effluent	State B	Week 2
BIN0053	36327	2	k101_610891	1395		d__Bacteria;p__Proteobacteria;c__Gammaproteobacteria;o__Burkholderiales;f__Burkholderiaceae;g__JAABQG01;s__	7	6.03149			F_traF	Effluent	State B	Week 2
BIN0214	2860	1	k101_209917	1791		Unclassified	No Cluster Assigned	29.8357				Effluent	State B	Week 2
BIN0020	80775	1	k101_231181	3421		d__Bacteria;p__Proteobacteria;c__Gammaproteobacteria;o__Burkholderiales;f__Thiobacillaceae;g__Thiobacillus;s__	2	0.553055			G_tfc5;t4cp1	Effluent	State B	Week 2
BIN0006	136778	1	k101_343254	1324		d__Bacteria;p__Proteobacteria;c__Gammaproteobacteria;o__Xanthomonadales;f__Xanthomonadaceae;g__Chiayiivirga;s__	4	0.843906			T_virB10;T_virB9	Effluent	State B	Week 2
BIN0026	74374	1	k101_273646	1708		d__Bacteria;p__Proteobacteria;c__Gammaproteobacteria;o__Burkholderiales;f__Burkholderiaceae;g__Tibeticola;s__Tibeticola	10	1.20307			F_traW;F_traU;F_trbC	Effluent	State B	Week 2
BIN0026	74374	1	k101_354470	2022		d__Bacteria;p__Proteobacteria;c__Gammaproteobacteria;o__Burkholderiales;f__Burkholderiaceae;g__Tibeticola;s__Tibeticola	No Cluster Assigned	1.01624			T_virB10	Effluent	State B	Week 2
BIN0188	1340	1	k101_478034	1276		Unclassified	No Cluster Assigned	89.3806				Effluent	State B	Week 2
BIN0047	35113	2	k101_110825	1542		d__Bacteria;p__Proteobacteria;c__Gammaproteobacteria;o__Burkholderiales;f__Burkholderiaceae;g__Ottowia;s__	10	5.64516			F_traG;F_traH;F_traF;F_trbC;F_trbC;F_traU;F_traW;virb4;F_traV;F_traB	Effluent	State B	Week 2
BIN0047	35113	2	k101_415617	1035		d__Bacteria;p__Proteobacteria;c__Gammaproteobacteria;o__Burkholderiales;f__Burkholderiaceae;g__Ottowia;s__	No Cluster Assigned	8.41047				Effluent	State B	Week 2
BIN0047	35113	1	k101_435950	1048		d__Bacteria;p__Proteobacteria;c__Gammaproteobacteria;o__Burkholderiales;f__Burkholderiaceae;g__Ottowia;s__	No Cluster Assigned	4.15307				Effluent	State B	Week 2
BIN0047	35113	1	k101_494078	1789		d__Bacteria;p__Proteobacteria;c__Gammaproteobacteria;o__Burkholderiales;f__Burkholderiaceae;g__Ottowia;s__	17	2.43288				Effluent	State B	Week 2
BIN0047	35113	1	k101_516287	1092		d__Bacteria;p__Proteobacteria;c__Gammaproteobacteria;o__Burkholderiales;f__Burkholderiaceae;g__Ottowia;s__	No Cluster Assigned	3.98573				Effluent	State B	Week 2
BIN0051	20520	1	k101_280086	2287		d__Bacteria;p__Proteobacteria;c__Gammaproteobacteria;o__Burkholderiales;f__Gallionellaceae;g__Gallionella;s__	No Cluster Assigned	3.25653				Effluent	State B	Week 2
BIN0036	71161	2	k101_98293	1252		Unclassified	61	3.4307				Effluent	State B	Week 2
BIN0036	71161	1	k101_192070	1672		Unclassified	2	1.28446			G_tfc7	Effluent	State B	Week 2
BIN0036	71161	1	k101_415617	1035		Unclassified	No Cluster Assigned	2.07499				Effluent	State B	Week 2
BIN0053	36327	1	k101_479758	1592		d__Bacteria;p__Proteobacteria;c__Gammaproteobacteria;o__Burkholderiales;f__Burkholderiaceae;g__JAABQG01;s__	No Cluster Assigned	2.64257				Effluent	State B	Week 2
BIN0041	45788	1	k101_660803	4131		d__Bacteria;p__Proteobacteria;c__Gammaproteobacteria;o__Burkholderiales;f__Burkholderiaceae;g__Ottowia;s__Ottowia	67	0.807963				Effluent	State B	Week 2
BIN0036	71161	1	k101_273646	1708		Unclassified	10	1.25739			F_traW;F_traU;F_trbC	Effluent	State B	Week 2
BIN0036	71161	1	k101_359405	2494		Unclassified	84	0.861113	MPF_F	mate-pair-formation	F_traW;F_traU;F_trbC;F_trbC;F_traF;F_traH	Effluent	State B	Week 2
BIN0036	71161	1	k101_359405	2494		Unclassified	84	0.861113	MPF_F	mate-pair-formation	F_traW;F_traU;F_trbC;F_trbC;F_traF;F_traH	Effluent	State B	Week 2
BIN0036	71161	1	k101_459594	1122		Unclassified	No Cluster Assigned	1.9141				Effluent	State B	Week 2
BIN0007	124416	2	k101_313241	2264		d__Bacteria;p__Proteobacteria;c__Gammaproteobacteria;o__Xanthomonadales;f__Xanthomonadaceae;g__Thermomonas;s__Thermomonas	No Cluster Assigned	1.08512				Effluent	State B	Week 2
BIN0044	22579	1	k101_98293	1252		d__Bacteria;p__Proteobacteria;c__Gammaproteobacteria;o__Burkholderiales;f__Burkholderiaceae;g__Ottowia;s__	61	5.40617				Effluent	State B	Week 2
BIN0036	71161	2	k101_98293	1252		Unclassified	61	3.4307				Effluent	State B	Week 2
BIN0036	71161	1	k101_98293	1252		Unclassified	61	1.71535				Effluent	State B	Week 2
BIN0036	71161	1	k101_98293	1252		Unclassified	61	1.71535				Effluent	State B	Week 2
BIN0036	71161	3	k101_98293	1252		Unclassified	61	5.14604				Effluent	State B	Week 2
BIN0036	71161	1	k101_98293	1252		Unclassified	61	1.71535				Effluent	State B	Week 2
BIN0036	71161	3	k101_98293	1252		Unclassified	61	5.14604				Effluent	State B	Week 2
BIN0037	35499	1	k101_98293	1252		d__Bacteria;p__Proteobacteria;c__Gammaproteobacteria;o__Burkholderiales;f__Burkholderiaceae;g__Ottowia;s__	61	3.43857				Effluent	State B	Week 2
BIN0073	13557	2	k101_98293	1252		Unclassified	61	18.0078				Effluent	State B	Week 2
BIN0044	22579	1	k101_98293	1252		d__Bacteria;p__Proteobacteria;c__Gammaproteobacteria;o__Burkholderiales;f__Burkholderiaceae;g__Ottowia;s__	61	5.40617				Effluent	State B	Week 2
BIN0036	71161	1	k101_98293	1252		Unclassified	61	1.71535				Effluent	State B	Week 2
BIN0036	71161	1	k101_98293	1252		Unclassified	61	1.71535				Effluent	State B	Week 2
BIN0036	71161	1	k101_98293	1252		Unclassified	61	1.71535				Effluent	State B	Week 2
BIN0247	4890	1	k101_98293	1252		Unclassified	61	24.9623				Effluent	State B	Week 2
BIN0122	9256	1	k101_98293	1252		Unclassified	61	13.1878				Effluent	State B	Week 2
BIN0044	22579	1	k101_98293	1252		d__Bacteria;p__Proteobacteria;c__Gammaproteobacteria;o__Burkholderiales;f__Burkholderiaceae;g__Ottowia;s__	61	5.40617				Effluent	State B	Week 2
BIN0047	35113	1	k101_98293	1252		d__Bacteria;p__Proteobacteria;c__Gammaproteobacteria;o__Burkholderiales;f__Burkholderiaceae;g__Ottowia;s__	61	3.47637				Effluent	State B	Week 2
BIN0256	456	1	k101_98293	1252		Unclassified	61	267.688				Effluent	State B	Week 2
BIN0036	71161	1	k101_98293	1252		Unclassified	61	1.71535				Effluent	State B	Week 2
BIN0036	71161	2	k101_98293	1252		Unclassified	61	3.4307				Effluent	State B	Week 2
BIN0036	71161	1	k101_98293	1252		Unclassified	61	1.71535				Effluent	State B	Week 2
BIN0036	71161	1	k101_98293	1252		Unclassified	61	1.71535				Effluent	State B	Week 2
BIN0073	13557	1	k101_98293	1252		Unclassified	61	9.0039				Effluent	State B	Week 2
BIN0036	71161	1	k101_98293	1252		Unclassified	61	1.71535				Effluent	State B	Week 2
BIN0073	13557	1	k101_98293	1252		Unclassified	61	9.0039				Effluent	State B	Week 2
BIN0036	71161	1	k101_98293	1252		Unclassified	61	1.71535				Effluent	State B	Week 2
BIN0182	2182	1	k101_98293	1252		Unclassified	61	55.9422				Effluent	State B	Week 2
BIN0036	71161	1	k101_98293	1252		Unclassified	61	1.71535				Effluent	State B	Week 2
BIN0036	71161	3	k101_98293	1252		Unclassified	61	5.14604				Effluent	State B	Week 2
BIN0158	12628	1	k101_98293	1252		Unclassified	61	9.66629				Effluent	State B	Week 2
BIN0021	83154	1	k101_98293	1252		d__Bacteria;p__Proteobacteria;c__Gammaproteobacteria;o__Burkholderiales;f__Burkholderiaceae;g__Ottowia;s__	61	1.46795				Effluent	State B	Week 2
BIN0047	35113	1	k101_98293	1252		d__Bacteria;p__Proteobacteria;c__Gammaproteobacteria;o__Burkholderiales;f__Burkholderiaceae;g__Ottowia;s__	61	3.47637				Effluent	State B	Week 2
BIN0047	35113	1	k101_98293	1252		d__Bacteria;p__Proteobacteria;c__Gammaproteobacteria;o__Burkholderiales;f__Burkholderiaceae;g__Ottowia;s__	61	3.47637				Effluent	State B	Week 2
BIN0036	71161	2	k101_98293	1252		Unclassified	61	3.4307				Effluent	State B	Week 2
BIN0073	13557	1	k101_98293	1252		Unclassified	61	9.0039				Effluent	State B	Week 2
BIN0118	5326	2	k101_98293	1252		Unclassified	61	45.8377				Effluent	State B	Week 2
BIN0065	12545	1	k101_98293	1252		Unclassified	61	9.73024				Effluent	State B	Week 2
BIN0044	22579	1	k101_98293	1252		d__Bacteria;p__Proteobacteria;c__Gammaproteobacteria;o__Burkholderiales;f__Burkholderiaceae;g__Ottowia;s__	61	5.40617				Effluent	State B	Week 2
BIN0073	13557	1	k101_98293	1252		Unclassified	61	9.0039				Effluent	State B	Week 2
BIN0036	71161	1	k101_98293	1252		Unclassified	61	1.71535				Effluent	State B	Week 2
BIN0065	12545	1	k101_98293	1252		Unclassified	61	9.73024				Effluent	State B	Week 2
BIN0036	71161	1	k101_98293	1252		Unclassified	61	1.71535				Effluent	State B	Week 2
BIN0036	71161	1	k101_98293	1252		Unclassified	61	1.71535				Effluent	State B	Week 2
BIN0113	22913	1	k101_98293	1252		Unclassified	61	5.32736				Effluent	State B	Week 2
BIN0044	22579	1	k101_98293	1252		d__Bacteria;p__Proteobacteria;c__Gammaproteobacteria;o__Burkholderiales;f__Burkholderiaceae;g__Ottowia;s__	61	5.40617				Effluent	State B	Week 2
BIN0044	22579	1	k101_98293	1252		d__Bacteria;p__Proteobacteria;c__Gammaproteobacteria;o__Burkholderiales;f__Burkholderiaceae;g__Ottowia;s__	61	5.40617				Effluent	State B	Week 2
BIN0036	71161	1	k101_98293	1252		Unclassified	61	1.71535				Effluent	State B	Week 2
BIN0036	71161	1	k101_98293	1252		Unclassified	61	1.71535				Effluent	State B	Week 2
BIN0036	71161	1	k101_98293	1252		Unclassified	61	1.71535				Effluent	State B	Week 2
BIN0044	22579	1	k101_98293	1252		d__Bacteria;p__Proteobacteria;c__Gammaproteobacteria;o__Burkholderiales;f__Burkholderiaceae;g__Ottowia;s__	61	5.40617				Effluent	State B	Week 2
BIN0036	71161	1	k101_98293	1252		Unclassified	61	1.71535				Effluent	State B	Week 2
BIN0036	71161	1	k101_98293	1252		Unclassified	61	1.71535				Effluent	State B	Week 2
BIN0065	12545	1	k101_98293	1252		Unclassified	61	9.73024				Effluent	State B	Week 2
BIN0158	12628	1	k101_98293	1252		Unclassified	61	9.66629				Effluent	State B	Week 2
BIN0058	16480	1	k101_98293	1252		d__Bacteria;p__Patescibacteria;c__Paceibacteria;o__UBA9983_A;f__J119;g__;s__	61	7.40691				Effluent	State B	Week 2
BIN0043	27955	1	k101_98293	1252		d__Bacteria;p__Proteobacteria;c__Gammaproteobacteria;o__Competibacterales;f__Competibacteraceae;g__RXIW01;s__RXIW01	61	4.36651				Effluent	State B	Week 2
BIN0073	13557	1	k101_98293	1252		Unclassified	61	9.0039				Effluent	State B	Week 2
BIN0164	14298	2	k101_98293	1252		Unclassified	61	17.0745				Effluent	State B	Week 2
BIN0037	35499	1	k101_98293	1252		d__Bacteria;p__Proteobacteria;c__Gammaproteobacteria;o__Burkholderiales;f__Burkholderiaceae;g__Ottowia;s__	61	3.43857				Effluent	State B	Week 2
BIN0065	12545	1	k101_98293	1252		Unclassified	61	9.73024				Effluent	State B	Week 2
BIN0036	71161	2	k101_98293	1252		Unclassified	61	3.4307				Effluent	State B	Week 2
BIN0158	12628	1	k101_98293	1252		Unclassified	61	9.66629				Effluent	State B	Week 2
BIN0036	71161	1	k101_98293	1252		Unclassified	61	1.71535				Effluent	State B	Week 2
BIN0036	71161	2	k101_98293	1252		Unclassified	61	3.4307				Effluent	State B	Week 2
BIN0044	22579	1	k101_98293	1252		d__Bacteria;p__Proteobacteria;c__Gammaproteobacteria;o__Burkholderiales;f__Burkholderiaceae;g__Ottowia;s__	61	5.40617				Effluent	State B	Week 2
BIN0065	12545	1	k101_98293	1252		Unclassified	61	9.73024				Effluent	State B	Week 2
BIN0089	9667	1	k101_98293	1252		Unclassified	61	12.6271				Effluent	State B	Week 2
BIN0036	71161	2	k101_98293	1252		Unclassified	61	3.4307				Effluent	State B	Week 2
BIN0065	12545	1	k101_98293	1252		Unclassified	61	9.73024				Effluent	State B	Week 2
BIN0036	71161	1	k101_98293	1252		Unclassified	61	1.71535				Effluent	State B	Week 2
BIN0079	14977	1	k101_98293	1252		Unclassified	61	8.15022				Effluent	State B	Week 2
BIN0191	12102	1	k101_98293	1252		Unclassified	61	10.0864				Effluent	State B	Week 2
BIN0037	35499	1	k101_98293	1252		d__Bacteria;p__Proteobacteria;c__Gammaproteobacteria;o__Burkholderiales;f__Burkholderiaceae;g__Ottowia;s__	61	3.43857				Effluent	State B	Week 2
BIN0065	12545	1	k101_98293	1252		Unclassified	61	9.73024				Effluent	State B	Week 2
BIN0118	5326	1	k101_98293	1252		Unclassified	61	22.9189				Effluent	State B	Week 2
BIN0036	71161	2	k101_98293	1252		Unclassified	61	3.4307				Effluent	State B	Week 2
BIN0044	22579	1	k101_98293	1252		d__Bacteria;p__Proteobacteria;c__Gammaproteobacteria;o__Burkholderiales;f__Burkholderiaceae;g__Ottowia;s__	61	5.40617				Effluent	State B	Week 2
BIN0044	22579	1	k101_98293	1252		d__Bacteria;p__Proteobacteria;c__Gammaproteobacteria;o__Burkholderiales;f__Burkholderiaceae;g__Ottowia;s__	61	5.40617				Effluent	State B	Week 2
BIN0006	136778	1	k101_98293	1252		d__Bacteria;p__Proteobacteria;c__Gammaproteobacteria;o__Xanthomonadales;f__Xanthomonadaceae;g__Chiayiivirga;s__	61	0.892438				Effluent	State B	Week 2
BIN0209	19078	1	k101_98293	1252		Unclassified	61	6.39825				Effluent	State B	Week 2
BIN0037	35499	1	k101_98293	1252		d__Bacteria;p__Proteobacteria;c__Gammaproteobacteria;o__Burkholderiales;f__Burkholderiaceae;g__Ottowia;s__	61	3.43857				Effluent	State B	Week 2
BIN0107	20321	8	k101_98293	1252		Unclassified	61	48.0551				Effluent	State B	Week 2
BIN0036	71161	1	k101_98293	1252		Unclassified	61	1.71535				Effluent	State B	Week 2
BIN0036	71161	1	k101_98293	1252		Unclassified	61	1.71535				Effluent	State B	Week 2
BIN0044	22579	1	k101_98293	1252		d__Bacteria;p__Proteobacteria;c__Gammaproteobacteria;o__Burkholderiales;f__Burkholderiaceae;g__Ottowia;s__	61	5.40617				Effluent	State B	Week 2
BIN0041	45788	1	k101_98293	1252		d__Bacteria;p__Proteobacteria;c__Gammaproteobacteria;o__Burkholderiales;f__Burkholderiaceae;g__Ottowia;s__Ottowia	61	2.66589				Effluent	State B	Week 2
BIN0036	71161	1	k101_98293	1252		Unclassified	61	1.71535				Effluent	State B	Week 2
BIN0037	35499	1	k101_98293	1252		d__Bacteria;p__Proteobacteria;c__Gammaproteobacteria;o__Burkholderiales;f__Burkholderiaceae;g__Ottowia;s__	61	3.43857				Effluent	State B	Week 2
BIN0036	71161	1	k101_98293	1252		Unclassified	61	1.71535				Effluent	State B	Week 2
BIN0044	22579	1	k101_98293	1252		d__Bacteria;p__Proteobacteria;c__Gammaproteobacteria;o__Burkholderiales;f__Burkholderiaceae;g__Ottowia;s__	61	5.40617				Effluent	State B	Week 2
BIN0036	71161	2	k101_98293	1252		Unclassified	61	3.4307				Effluent	State B	Week 2
BIN0036	71161	1	k101_98293	1252		Unclassified	61	1.71535				Effluent	State B	Week 2
BIN0036	71161	2	k101_98293	1252		Unclassified	61	3.4307				Effluent	State B	Week 2
BIN0036	71161	8	k101_98293	1252		Unclassified	61	13.7228				Effluent	State B	Week 2
BIN0036	71161	1	k101_98293	1252		Unclassified	61	1.71535				Effluent	State B	Week 2
BIN0222	5085	1	k101_98293	1252		Unclassified	61	24.0051				Effluent	State B	Week 2
BIN0037	35499	2	k101_98293	1252		d__Bacteria;p__Proteobacteria;c__Gammaproteobacteria;o__Burkholderiales;f__Burkholderiaceae;g__Ottowia;s__	61	6.87714				Effluent	State B	Week 2
BIN0111	16729	1	k101_98293	1252		Unclassified	61	7.29666				Effluent	State B	Week 2
BIN0108	7828	2	k101_98293	1252		Unclassified	61	31.187				Effluent	State B	Week 2
BIN0065	12545	1	k101_98293	1252		Unclassified	61	9.73024				Effluent	State B	Week 2
BIN0073	13557	1	k101_98293	1252		Unclassified	61	9.0039				Effluent	State B	Week 2
BIN0073	13557	1	k101_98293	1252		Unclassified	61	9.0039				Effluent	State B	Week 2
BIN0036	71161	1	k101_98293	1252		Unclassified	61	1.71535				Effluent	State B	Week 2
BIN0044	22579	2	k101_98293	1252		d__Bacteria;p__Proteobacteria;c__Gammaproteobacteria;o__Burkholderiales;f__Burkholderiaceae;g__Ottowia;s__	61	10.8123				Effluent	State B	Week 2
BIN0036	71161	1	k101_98293	1252		Unclassified	61	1.71535				Effluent	State B	Week 2
BIN0073	13557	1	k101_98293	1252		Unclassified	61	9.0039				Effluent	State B	Week 2
BIN0036	71161	1	k101_98293	1252		Unclassified	61	1.71535				Effluent	State B	Week 2
BIN0063	6823	1	k101_98293	1252		d__Bacteria;p__Proteobacteria;c__Gammaproteobacteria;o__Burkholderiales;f__Burkholderiaceae;g__JAABQG01;s__	61	17.8904				Effluent	State B	Week 2
BIN0158	12628	1	k101_98293	1252		Unclassified	61	9.66629				Effluent	State B	Week 2
BIN0044	22579	1	k101_98293	1252		d__Bacteria;p__Proteobacteria;c__Gammaproteobacteria;o__Burkholderiales;f__Burkholderiaceae;g__Ottowia;s__	61	5.40617				Effluent	State B	Week 2
BIN0036	71161	1	k101_98293	1252		Unclassified	61	1.71535				Effluent	State B	Week 2
BIN0036	71161	2	k101_98293	1252		Unclassified	61	3.4307				Effluent	State B	Week 2
BIN0036	71161	1	k101_98293	1252		Unclassified	61	1.71535				Effluent	State B	Week 2
BIN0036	71161	3	k101_98293	1252		Unclassified	61	5.14604				Effluent	State B	Week 2
BIN0073	13557	2	k101_98293	1252		Unclassified	61	18.0078				Effluent	State B	Week 2
BIN0000	297677	1	k101_98293	1252		d__Bacteria;p__Proteobacteria;c__Gammaproteobacteria;o__Burkholderiales;f__Burkholderiaceae;g__Quisquiliibacterium;s__	61	0.410061				Effluent	State B	Week 2
BIN0021	83154	1	k101_98293	1252		d__Bacteria;p__Proteobacteria;c__Gammaproteobacteria;o__Burkholderiales;f__Burkholderiaceae;g__Ottowia;s__	61	1.46795				Effluent	State B	Week 2
BIN0036	71161	1	k101_98293	1252		Unclassified	61	1.71535				Effluent	State B	Week 2
BIN0118	5326	1	k101_98293	1252		Unclassified	61	22.9189				Effluent	State B	Week 2
BIN0036	71161	1	k101_98293	1252		Unclassified	61	1.71535				Effluent	State B	Week 2
BIN0073	13557	2	k101_98293	1252		Unclassified	61	18.0078				Effluent	State B	Week 2
BIN0044	22579	1	k101_98293	1252		d__Bacteria;p__Proteobacteria;c__Gammaproteobacteria;o__Burkholderiales;f__Burkholderiaceae;g__Ottowia;s__	61	5.40617				Effluent	State B	Week 2
BIN0037	35499	1	k101_98293	1252		d__Bacteria;p__Proteobacteria;c__Gammaproteobacteria;o__Burkholderiales;f__Burkholderiaceae;g__Ottowia;s__	61	3.43857				Effluent	State B	Week 2
BIN0039	25187	1	k101_98293	1252		d__Bacteria;p__Proteobacteria;c__Gammaproteobacteria;o__Burkholderiales;f__Rhodocyclaceae;g__Rugosibacter;s__Rugosibacter	61	4.84638				Effluent	State B	Week 2
BIN0021	83154	1	k101_98293	1252		d__Bacteria;p__Proteobacteria;c__Gammaproteobacteria;o__Burkholderiales;f__Burkholderiaceae;g__Ottowia;s__	61	1.46795				Effluent	State B	Week 2
BIN0036	71161	1	k101_98293	1252		Unclassified	61	1.71535				Effluent	State B	Week 2
BIN0036	71161	1	k101_98293	1252		Unclassified	61	1.71535				Effluent	State B	Week 2
BIN0135	44174	1	k101_98293	1252		Unclassified	61	2.7633				Effluent	State B	Week 2
BIN0065	12545	6	k101_98293	1252		Unclassified	61	58.3814				Effluent	State B	Week 2
BIN0135	44174	1	k101_98293	1252		Unclassified	61	2.7633				Effluent	State B	Week 2
BIN0065	12545	1	k101_98293	1252		Unclassified	61	9.73024				Effluent	State B	Week 2
BIN0047	35113	1	k101_98293	1252		d__Bacteria;p__Proteobacteria;c__Gammaproteobacteria;o__Burkholderiales;f__Burkholderiaceae;g__Ottowia;s__	61	3.47637				Effluent	State B	Week 2
BIN0044	22579	1	k101_98293	1252		d__Bacteria;p__Proteobacteria;c__Gammaproteobacteria;o__Burkholderiales;f__Burkholderiaceae;g__Ottowia;s__	61	5.40617				Effluent	State B	Week 2
BIN0036	71161	1	k101_98293	1252		Unclassified	61	1.71535				Effluent	State B	Week 2
BIN0036	71161	6	k101_98293	1252		Unclassified	61	10.2921				Effluent	State B	Week 2
BIN0036	71161	2	k101_98293	1252		Unclassified	61	3.4307				Effluent	State B	Week 2
BIN0065	12545	1	k101_98293	1252		Unclassified	61	9.73024				Effluent	State B	Week 2
BIN0048	39026	1	k101_98293	1252		d__Bacteria;p__Proteobacteria;c__Gammaproteobacteria;o__Xanthomonadales;f__Xanthomonadaceae;g__Thermomonas;s__Thermomonas	61	3.12781				Effluent	State B	Week 2
BIN0065	12545	1	k101_98293	1252		Unclassified	61	9.73024				Effluent	State B	Week 2
BIN0073	13557	1	k101_98293	1252		Unclassified	61	9.0039				Effluent	State B	Week 2
BIN0036	71161	2	k101_98293	1252		Unclassified	61	3.4307				Effluent	State B	Week 2
BIN0089	9667	1	k101_98293	1252		Unclassified	61	12.6271				Effluent	State B	Week 2
BIN0036	71161	37	k101_98293	1252		Unclassified	61	63.4679				Effluent	State B	Week 2
BIN0089	9667	1	k101_98293	1252		Unclassified	61	12.6271				Effluent	State B	Week 2
BIN0087	16311	1	k101_98293	1252		Unclassified	61	7.48365				Effluent	State B	Week 2
BIN0036	71161	1	k101_98293	1252		Unclassified	61	1.71535				Effluent	State B	Week 2
BIN0044	22579	1	k101_98293	1252		d__Bacteria;p__Proteobacteria;c__Gammaproteobacteria;o__Burkholderiales;f__Burkholderiaceae;g__Ottowia;s__	61	5.40617				Effluent	State B	Week 2
BIN0047	35113	2	k101_98293	1252		d__Bacteria;p__Proteobacteria;c__Gammaproteobacteria;o__Burkholderiales;f__Burkholderiaceae;g__Ottowia;s__	61	6.95274				Effluent	State B	Week 2
BIN0044	22579	1	k101_98293	1252		d__Bacteria;p__Proteobacteria;c__Gammaproteobacteria;o__Burkholderiales;f__Burkholderiaceae;g__Ottowia;s__	61	5.40617				Effluent	State B	Week 2
BIN0036	71161	1	k101_98293	1252		Unclassified	61	1.71535				Effluent	State B	Week 2
BIN0036	71161	1	k101_98293	1252		Unclassified	61	1.71535				Effluent	State B	Week 2
BIN0036	71161	1	k101_98293	1252		Unclassified	61	1.71535				Effluent	State B	Week 2
BIN0037	35499	2	k101_98293	1252		d__Bacteria;p__Proteobacteria;c__Gammaproteobacteria;o__Burkholderiales;f__Burkholderiaceae;g__Ottowia;s__	61	6.87714				Effluent	State B	Week 2
BIN0158	12628	3	k101_98293	1252		Unclassified	61	28.9989				Effluent	State B	Week 2
BIN0158	12628	1	k101_98293	1252		Unclassified	61	9.66629				Effluent	State B	Week 2
BIN0164	14298	1	k101_98293	1252		Unclassified	61	8.53727				Effluent	State B	Week 2
BIN0036	71161	1	k101_98293	1252		Unclassified	61	1.71535				Effluent	State B	Week 2
BIN0164	14298	1	k101_98293	1252		Unclassified	61	8.53727				Effluent	State B	Week 2
BIN0036	71161	1	k101_98293	1252		Unclassified	61	1.71535				Effluent	State B	Week 2
BIN0036	71161	1	k101_98293	1252		Unclassified	61	1.71535				Effluent	State B	Week 2
BIN0073	13557	1	k101_98293	1252		Unclassified	61	9.0039				Effluent	State B	Week 2
BIN0037	35499	1	k101_98293	1252		d__Bacteria;p__Proteobacteria;c__Gammaproteobacteria;o__Burkholderiales;f__Burkholderiaceae;g__Ottowia;s__	61	3.43857				Effluent	State B	Week 2
BIN0037	35499	1	k101_98293	1252		d__Bacteria;p__Proteobacteria;c__Gammaproteobacteria;o__Burkholderiales;f__Burkholderiaceae;g__Ottowia;s__	61	3.43857				Effluent	State B	Week 2
BIN0052	14254	1	k101_98293	1252		d__Bacteria;p__Proteobacteria;c__Gammaproteobacteria;o__Pseudomonadales;f__UBA5862;g__;s__	61	8.56362				Effluent	State B	Week 2
BIN0036	71161	1	k101_98293	1252		Unclassified	61	1.71535				Effluent	State B	Week 2
BIN0036	71161	1	k101_98293	1252		Unclassified	61	1.71535				Effluent	State B	Week 2
BIN0118	5326	1	k101_98293	1252		Unclassified	61	22.9189				Effluent	State B	Week 2
BIN0036	71161	1	k101_98293	1252		Unclassified	61	1.71535				Effluent	State B	Week 2
BIN0073	13557	1	k101_98293	1252		Unclassified	61	9.0039				Effluent	State B	Week 2
BIN0036	71161	1	k101_98293	1252		Unclassified	61	1.71535				Effluent	State B	Week 2
BIN0065	12545	2	k101_98293	1252		Unclassified	61	19.4605				Effluent	State B	Week 2
BIN0240	2105	1	k101_98293	1252		Unclassified	61	57.9885				Effluent	State B	Week 2
BIN0036	71161	1	k101_98293	1252		Unclassified	61	1.71535				Effluent	State B	Week 2
BIN0247	4890	1	k101_98293	1252		Unclassified	61	24.9623				Effluent	State B	Week 2
BIN0003	154815	1	k101_98293	1252		d__Bacteria;p__Proteobacteria;c__Gammaproteobacteria;o__Burkholderiales;f__Rhodocyclaceae;g__Methyloversatilis;s__Methyloversatilis	61	0.788463				Effluent	State B	Week 2
BIN0073	13557	1	k101_98293	1252		Unclassified	61	9.0039				Effluent	State B	Week 2
BIN0089	9667	1	k101_98293	1252		Unclassified	61	12.6271				Effluent	State B	Week 2
BIN0036	71161	1	k101_98293	1252		Unclassified	61	1.71535				Effluent	State B	Week 2
BIN0044	22579	1	k101_98293	1252		d__Bacteria;p__Proteobacteria;c__Gammaproteobacteria;o__Burkholderiales;f__Burkholderiaceae;g__Ottowia;s__	61	5.40617				Effluent	State B	Week 2
BIN0073	13557	2	k101_98293	1252		Unclassified	61	18.0078				Effluent	State B	Week 2
BIN0036	71161	1	k101_98293	1252		Unclassified	61	1.71535				Effluent	State B	Week 2
BIN0247	4890	1	k101_98293	1252		Unclassified	61	24.9623				Effluent	State B	Week 2
BIN0154	5844	1	k101_98293	1252		Unclassified	61	20.8874				Effluent	State B	Week 2
BIN0044	22579	1	k101_98293	1252		d__Bacteria;p__Proteobacteria;c__Gammaproteobacteria;o__Burkholderiales;f__Burkholderiaceae;g__Ottowia;s__	61	5.40617				Effluent	State B	Week 2
BIN0036	71161	1	k101_98293	1252		Unclassified	61	1.71535				Effluent	State B	Week 2
BIN0118	5326	1	k101_98293	1252		Unclassified	61	22.9189				Effluent	State B	Week 2
BIN0044	22579	1	k101_98293	1252		d__Bacteria;p__Proteobacteria;c__Gammaproteobacteria;o__Burkholderiales;f__Burkholderiaceae;g__Ottowia;s__	61	5.40617				Effluent	State B	Week 2
BIN0047	35113	3	k101_98293	1252		d__Bacteria;p__Proteobacteria;c__Gammaproteobacteria;o__Burkholderiales;f__Burkholderiaceae;g__Ottowia;s__	61	10.4291				Effluent	State B	Week 2
BIN0047	35113	1	k101_98293	1252		d__Bacteria;p__Proteobacteria;c__Gammaproteobacteria;o__Burkholderiales;f__Burkholderiaceae;g__Ottowia;s__	61	3.47637				Effluent	State B	Week 2
BIN0118	5326	2	k101_98293	1252		Unclassified	61	45.8377				Effluent	State B	Week 2
BIN0014	187784	1	k101_98293	1252		d__Bacteria;p__Proteobacteria;c__Gammaproteobacteria;o__Burkholderiales;f__Burkholderiaceae;g__Ottowia;s__	61	0.650033				Effluent	State B	Week 2
BIN0036	71161	1	k101_98293	1252		Unclassified	61	1.71535				Effluent	State B	Week 2
BIN0036	71161	1	k101_98293	1252		Unclassified	61	1.71535				Effluent	State B	Week 2
BIN0036	71161	2	k101_98293	1252		Unclassified	61	3.4307				Effluent	State B	Week 2
BIN0177	11291	1	k101_98293	1252		Unclassified	61	10.8109				Effluent	State B	Week 2
BIN0044	22579	1	k101_98293	1252		d__Bacteria;p__Proteobacteria;c__Gammaproteobacteria;o__Burkholderiales;f__Burkholderiaceae;g__Ottowia;s__	61	5.40617				Effluent	State B	Week 2
BIN0065	12545	2	k101_98293	1252		Unclassified	61	19.4605				Effluent	State B	Week 2
BIN0036	71161	1	k101_98293	1252		Unclassified	61	1.71535				Effluent	State B	Week 2
BIN0036	71161	34	k101_98293	1252		Unclassified	61	58.3218				Effluent	State B	Week 2
BIN0044	22579	3	k101_98293	1252		d__Bacteria;p__Proteobacteria;c__Gammaproteobacteria;o__Burkholderiales;f__Burkholderiaceae;g__Ottowia;s__	61	16.2185				Effluent	State B	Week 2
BIN0073	13557	1	k101_98293	1252		Unclassified	61	9.0039				Effluent	State B	Week 2
BIN0037	35499	1	k101_98293	1252		d__Bacteria;p__Proteobacteria;c__Gammaproteobacteria;o__Burkholderiales;f__Burkholderiaceae;g__Ottowia;s__	61	3.43857				Effluent	State B	Week 2
BIN0037	35499	1	k101_98293	1252		d__Bacteria;p__Proteobacteria;c__Gammaproteobacteria;o__Burkholderiales;f__Burkholderiaceae;g__Ottowia;s__	61	3.43857				Effluent	State B	Week 2
BIN0065	12545	1	k101_98293	1252		Unclassified	61	9.73024				Effluent	State B	Week 2
BIN0036	71161	1	k101_98293	1252		Unclassified	61	1.71535				Effluent	State B	Week 2
BIN0135	44174	1	k101_98293	1252		Unclassified	61	2.7633				Effluent	State B	Week 2
BIN0036	71161	1	k101_98293	1252		Unclassified	61	1.71535				Effluent	State B	Week 2
BIN0065	12545	1	k101_98293	1252		Unclassified	61	9.73024				Effluent	State B	Week 2
BIN0256	456	1	k101_98293	1252		Unclassified	61	267.688				Effluent	State B	Week 2
BIN0044	22579	1	k101_98293	1252		d__Bacteria;p__Proteobacteria;c__Gammaproteobacteria;o__Burkholderiales;f__Burkholderiaceae;g__Ottowia;s__	61	5.40617				Effluent	State B	Week 2
BIN0044	22579	1	k101_98293	1252		d__Bacteria;p__Proteobacteria;c__Gammaproteobacteria;o__Burkholderiales;f__Burkholderiaceae;g__Ottowia;s__	61	5.40617				Effluent	State B	Week 2
BIN0005	95275	1	k101_106659	1111		d__Bacteria;p__Proteobacteria;c__Alphaproteobacteria;o__Sphingomonadales;f__Sphingomonadaceae;g__Chakrabartia;s__	No Cluster Assigned	1.4438				Effluent	State B	Week 2
BIN0051	20520	1	k101_330933	2775		d__Bacteria;p__Proteobacteria;c__Gammaproteobacteria;o__Burkholderiales;f__Gallionellaceae;g__Gallionella;s__	6	2.68385			G_tfc24	Effluent	State B	Week 2
BIN0003	154815	1	k101_231181	3421		d__Bacteria;p__Proteobacteria;c__Gammaproteobacteria;o__Burkholderiales;f__Rhodocyclaceae;g__Methyloversatilis;s__Methyloversatilis	2	0.288558			G_tfc5;t4cp1	Effluent	State B	Week 2
BIN0013	71339	3	k101_290356	12462		d__Bacteria;p__Proteobacteria;c__Alphaproteobacteria;o__Sphingomonadales;f__Sphingomonadaceae;g__Novosphingobium;s__	23	0.515709			T_virB9;T_virB6;virb4;T_virB3	Effluent	State B	Week 2
BIN0044	22579	1	k101_610891	1395		d__Bacteria;p__Proteobacteria;c__Gammaproteobacteria;o__Burkholderiales;f__Burkholderiaceae;g__Ottowia;s__	7	4.85199			F_traF	Effluent	State B	Week 2
BIN0071	13617	1	k101_192070	1672		Unclassified	2	6.71245			G_tfc7	Effluent	State B	Week 2
BIN0004	135039	1	k101_189028	1621		d__Bacteria;p__Proteobacteria;c__Alphaproteobacteria;o__Sphingomonadales;f__Sphingomonadaceae;g__Novosphingobium;s__	No Cluster Assigned	0.698162				Effluent	State B	Week 2
BIN0004	135039	1	k101_401502	1425		d__Bacteria;p__Proteobacteria;c__Alphaproteobacteria;o__Sphingomonadales;f__Sphingomonadaceae;g__Novosphingobium;s__	No Cluster Assigned	0.79419				Effluent	State B	Week 2
BIN0004	135039	2	k101_435950	1048		d__Bacteria;p__Proteobacteria;c__Alphaproteobacteria;o__Sphingomonadales;f__Sphingomonadaceae;g__Novosphingobium;s__	No Cluster Assigned	2.15977				Effluent	State B	Week 2
BIN0215	10703	1	k101_280086	2287		Unclassified	No Cluster Assigned	6.24348				Effluent	State B	Week 2
BIN0009	113813	1	k101_563281	1823		d__Bacteria;p__Proteobacteria;c__Gammaproteobacteria;o__Burkholderiales;f__Rhodocyclaceae;g__Methyloversatilis;s__	94	0.73658				Effluent	State B	Week 2
BIN0003	154815	1	k101_660803	4131		d__Bacteria;p__Proteobacteria;c__Gammaproteobacteria;o__Burkholderiales;f__Rhodocyclaceae;g__Methyloversatilis;s__Methyloversatilis	67	0.238963				Effluent	State B	Week 2
BIN0004	135039	1	k101_176767	3559		d__Bacteria;p__Proteobacteria;c__Alphaproteobacteria;o__Sphingomonadales;f__Sphingomonadaceae;g__Novosphingobium;s__	No Cluster Assigned	0.317988			T_virB5	Effluent	State B	Week 2
BIN0004	135039	1	k101_435950	1048		d__Bacteria;p__Proteobacteria;c__Alphaproteobacteria;o__Sphingomonadales;f__Sphingomonadaceae;g__Novosphingobium;s__	No Cluster Assigned	1.07989				Effluent	State B	Week 2
BIN0013	71339	10	k101_290356	12462		d__Bacteria;p__Proteobacteria;c__Alphaproteobacteria;o__Sphingomonadales;f__Sphingomonadaceae;g__Novosphingobium;s__	23	1.71903			T_virB9;T_virB6;virb4;T_virB3	Effluent	State B	Week 2
BIN0013	71339	1	k101_422174	3440		d__Bacteria;p__Proteobacteria;c__Alphaproteobacteria;o__Sphingomonadales;f__Sphingomonadaceae;g__Novosphingobium;s__	13	0.622749				Effluent	State B	Week 2
BIN0013	71339	1	k101_564580	1415		d__Bacteria;p__Proteobacteria;c__Alphaproteobacteria;o__Sphingomonadales;f__Sphingomonadaceae;g__Novosphingobium;s__	No Cluster Assigned	1.51396				Effluent	State B	Week 2
BIN0011	123881	1	k101_458228	1697		d__Bacteria;p__Proteobacteria;c__Alphaproteobacteria;o__Sphingomonadales;f__Sphingomonadaceae;g__Novosphingobium;s__	No Cluster Assigned	0.726963				Effluent	State B	Week 2
BIN0011	123881	1	k101_552688	2023		d__Bacteria;p__Proteobacteria;c__Alphaproteobacteria;o__Sphingomonadales;f__Sphingomonadaceae;g__Novosphingobium;s__	No Cluster Assigned	0.609815				Effluent	State B	Week 2
BIN0004	135039	1	k101_668733	1025		d__Bacteria;p__Proteobacteria;c__Alphaproteobacteria;o__Sphingomonadales;f__Sphingomonadaceae;g__Novosphingobium;s__	No Cluster Assigned	1.10412				Effluent	State B	Week 2
BIN0164	14298	1	k101_283404	1188		Unclassified	No Cluster Assigned	8.99719				Effluent	State B	Week 2
BIN0036	71161	1	k101_110825	1542		Unclassified	10	1.39275			F_traG;F_traH;F_traF;F_trbC;F_trbC;F_traU;F_traW;virb4;F_traV;F_traB	Effluent	State B	Week 2
BIN0037	35499	1	k101_231181	3421		d__Bacteria;p__Proteobacteria;c__Gammaproteobacteria;o__Burkholderiales;f__Burkholderiaceae;g__Ottowia;s__	2	1.25843			G_tfc5;t4cp1	Effluent	State B	Week 2
BIN0037	35499	1	k101_494078	1789		d__Bacteria;p__Proteobacteria;c__Gammaproteobacteria;o__Burkholderiales;f__Burkholderiaceae;g__Ottowia;s__	17	2.40642				Effluent	State B	Week 2
BIN0037	35499	1	k101_110825	1542		d__Bacteria;p__Proteobacteria;c__Gammaproteobacteria;o__Burkholderiales;f__Burkholderiaceae;g__Ottowia;s__	10	2.79189			F_traG;F_traH;F_traF;F_trbC;F_trbC;F_traU;F_traW;virb4;F_traV;F_traB	Effluent	State B	Week 2
BIN0037	35499	1	k101_121285	2455		d__Bacteria;p__Proteobacteria;c__Gammaproteobacteria;o__Burkholderiales;f__Burkholderiaceae;g__Ottowia;s__	47	1.7536				Effluent	State B	Week 2
BIN0037	35499	2	k101_231181	3421		d__Bacteria;p__Proteobacteria;c__Gammaproteobacteria;o__Burkholderiales;f__Burkholderiaceae;g__Ottowia;s__	2	2.51686			G_tfc5;t4cp1	Effluent	State B	Week 2
BIN0037	35499	1	k101_268175	5845		d__Bacteria;p__Proteobacteria;c__Gammaproteobacteria;o__Burkholderiales;f__Burkholderiaceae;g__Ottowia;s__	59	0.736543				Effluent	State B	Week 2
BIN0037	35499	1	k101_283404	1188		d__Bacteria;p__Proteobacteria;c__Gammaproteobacteria;o__Burkholderiales;f__Burkholderiaceae;g__Ottowia;s__	No Cluster Assigned	3.62381				Effluent	State B	Week 2
BIN0037	35499	1	k101_433179	2123		d__Bacteria;p__Proteobacteria;c__Gammaproteobacteria;o__Burkholderiales;f__Burkholderiaceae;g__Ottowia;s__	2	2.02783	MPF_G	mate-pair-formation	G_tfc3;G_tfc2	Effluent	State B	Week 2
BIN0116	2220	1	k101_563281	1823		Unclassified	94	37.7623				Effluent	State B	Week 2
BIN0116	2220	1	k101_660803	4131		Unclassified	67	16.6644				Effluent	State B	Week 2
BIN0005	95275	1	k101_324547	1442		d__Bacteria;p__Proteobacteria;c__Alphaproteobacteria;o__Sphingomonadales;f__Sphingomonadaceae;g__Chakrabartia;s__	8	1.11238	MPF_F	mate-pair-formation	F_traK;F_traE;F_traL	Effluent	State B	Week 2
BIN0005	95275	1	k101_324547	1442		d__Bacteria;p__Proteobacteria;c__Alphaproteobacteria;o__Sphingomonadales;f__Sphingomonadaceae;g__Chakrabartia;s__	8	1.11238	MPF_F	mate-pair-formation	F_traK;F_traE;F_traL	Effluent	State B	Week 2
BIN0041	45788	1	k101_563281	1823		d__Bacteria;p__Proteobacteria;c__Gammaproteobacteria;o__Burkholderiales;f__Burkholderiaceae;g__Ottowia;s__Ottowia	94	1.83088				Effluent	State B	Week 2
BIN0041	45788	1	k101_114785	1373		d__Bacteria;p__Proteobacteria;c__Gammaproteobacteria;o__Burkholderiales;f__Burkholderiaceae;g__Ottowia;s__Ottowia	58	2.43095				Effluent	State B	Week 2
BIN0041	45788	1	k101_494078	1789		d__Bacteria;p__Proteobacteria;c__Gammaproteobacteria;o__Burkholderiales;f__Burkholderiaceae;g__Ottowia;s__Ottowia	17	1.86568				Effluent	State B	Week 2
BIN0024	55676	1	k101_231181	3421		d__Bacteria;p__Proteobacteria;c__Gammaproteobacteria;o__Pseudomonadales;f__Moraxellaceae;g__JAGLBJ01;s__	2	0.802375			G_tfc5;t4cp1	Effluent	State B	Week 2
BIN0004	135039	1	k101_363489	1608		d__Bacteria;p__Proteobacteria;c__Alphaproteobacteria;o__Sphingomonadales;f__Sphingomonadaceae;g__Novosphingobium;s__	No Cluster Assigned	0.703807				Effluent	State B	Week 2
BIN0209	19078	1	k101_103298	1165		Unclassified	No Cluster Assigned	6.87606			F_traN	Effluent	State B	Week 2
BIN0209	19078	1	k101_110825	1542		Unclassified	10	5.19495			F_traG;F_traH;F_traF;F_trbC;F_trbC;F_traU;F_traW;virb4;F_traV;F_traB	Effluent	State B	Week 2
BIN0209	19078	1	k101_121285	2455		Unclassified	47	3.26298				Effluent	State B	Week 2
BIN0209	19078	1	k101_563281	1823		Unclassified	94	4.39419				Effluent	State B	Week 2
BIN0209	19078	1	k101_660803	4131		Unclassified	67	1.93915				Effluent	State B	Week 2
BIN0005	95275	1	k101_106659	1111		d__Bacteria;p__Proteobacteria;c__Alphaproteobacteria;o__Sphingomonadales;f__Sphingomonadaceae;g__Chakrabartia;s__	No Cluster Assigned	1.4438				Effluent	State B	Week 2
BIN0005	95275	1	k101_182043	1705		d__Bacteria;p__Proteobacteria;c__Alphaproteobacteria;o__Sphingomonadales;f__Sphingomonadaceae;g__Chakrabartia;s__	No Cluster Assigned	0.940795				Effluent	State B	Week 2
BIN0020	80775	1	k101_231181	3421		d__Bacteria;p__Proteobacteria;c__Gammaproteobacteria;o__Burkholderiales;f__Thiobacillaceae;g__Thiobacillus;s__	2	0.553055			G_tfc5;t4cp1	Effluent	State B	Week 2
BIN0027	65548	1	k101_452032	1327		d__Bacteria;p__Proteobacteria;c__Gammaproteobacteria;o__Burkholderiales;f__Rhodocyclaceae;g__Methyloversatilis;s__	No Cluster Assigned	1.75699				Effluent	State B	Week 2
BIN0058	16480	1	k101_618997	1220		d__Bacteria;p__Patescibacteria;c__Paceibacteria;o__UBA9983_A;f__J119;g__;s__	No Cluster Assigned	7.60119				Effluent	State B	Week 2
BIN0021	83154	1	k101_110825	1542		d__Bacteria;p__Proteobacteria;c__Gammaproteobacteria;o__Burkholderiales;f__Burkholderiaceae;g__Ottowia;s__	10	1.19188			F_traG;F_traH;F_traF;F_trbC;F_trbC;F_traU;F_traW;virb4;F_traV;F_traB	Effluent	State B	Week 2
BIN0021	83154	1	k101_268175	5845		d__Bacteria;p__Proteobacteria;c__Gammaproteobacteria;o__Burkholderiales;f__Burkholderiaceae;g__Ottowia;s__	59	0.314435				Effluent	State B	Week 2
BIN0021	83154	1	k101_330933	2775		d__Bacteria;p__Proteobacteria;c__Gammaproteobacteria;o__Burkholderiales;f__Burkholderiaceae;g__Ottowia;s__	6	0.662296			G_tfc24	Effluent	State B	Week 2
BIN0013	71339	1	k101_273646	1708		d__Bacteria;p__Proteobacteria;c__Alphaproteobacteria;o__Sphingomonadales;f__Sphingomonadaceae;g__Novosphingobium;s__	10	1.25425			F_traW;F_traU;F_trbC	Effluent	State B	Week 2
BIN0013	71339	10	k101_290356	12462		d__Bacteria;p__Proteobacteria;c__Alphaproteobacteria;o__Sphingomonadales;f__Sphingomonadaceae;g__Novosphingobium;s__	23	1.71903			T_virB9;T_virB6;virb4;T_virB3	Effluent	State B	Week 2
BIN0013	71339	1	k101_494078	1789		d__Bacteria;p__Proteobacteria;c__Alphaproteobacteria;o__Sphingomonadales;f__Sphingomonadaceae;g__Novosphingobium;s__	17	1.19746				Effluent	State B	Week 2
BIN0013	71339	1	k101_564580	1415		d__Bacteria;p__Proteobacteria;c__Alphaproteobacteria;o__Sphingomonadales;f__Sphingomonadaceae;g__Novosphingobium;s__	No Cluster Assigned	1.51396				Effluent	State B	Week 2
BIN0000	297677	1	k101_103298	1165		d__Bacteria;p__Proteobacteria;c__Gammaproteobacteria;o__Burkholderiales;f__Burkholderiaceae;g__Quisquiliibacterium;s__	No Cluster Assigned	0.440684			F_traN	Effluent	State B	Week 2
BIN0021	83154	1	k101_103298	1165		d__Bacteria;p__Proteobacteria;c__Gammaproteobacteria;o__Burkholderiales;f__Burkholderiaceae;g__Ottowia;s__	No Cluster Assigned	1.57757			F_traN	Effluent	State B	Week 2
BIN0000	297677	1	k101_103298	1165		d__Bacteria;p__Proteobacteria;c__Gammaproteobacteria;o__Burkholderiales;f__Burkholderiaceae;g__Quisquiliibacterium;s__	No Cluster Assigned	0.440684			F_traN	Effluent	State B	Week 2
BIN0000	297677	1	k101_103298	1165		d__Bacteria;p__Proteobacteria;c__Gammaproteobacteria;o__Burkholderiales;f__Burkholderiaceae;g__Quisquiliibacterium;s__	No Cluster Assigned	0.440684			F_traN	Effluent	State B	Week 2
BIN0000	297677	1	k101_103298	1165		d__Bacteria;p__Proteobacteria;c__Gammaproteobacteria;o__Burkholderiales;f__Burkholderiaceae;g__Quisquiliibacterium;s__	No Cluster Assigned	0.440684			F_traN	Effluent	State B	Week 2
BIN0107	20321	1	k101_103298	1165		Unclassified	No Cluster Assigned	6.45547			F_traN	Effluent	State B	Week 2
BIN0139	8334	1	k101_103298	1165		Unclassified	No Cluster Assigned	15.7405			F_traN	Effluent	State B	Week 2
BIN0000	297677	1	k101_103298	1165		d__Bacteria;p__Proteobacteria;c__Gammaproteobacteria;o__Burkholderiales;f__Burkholderiaceae;g__Quisquiliibacterium;s__	No Cluster Assigned	0.440684			F_traN	Effluent	State B	Week 2
BIN0000	297677	1	k101_103298	1165		d__Bacteria;p__Proteobacteria;c__Gammaproteobacteria;o__Burkholderiales;f__Burkholderiaceae;g__Quisquiliibacterium;s__	No Cluster Assigned	0.440684			F_traN	Effluent	State B	Week 2
BIN0013	71339	1	k101_432387	1715		d__Bacteria;p__Proteobacteria;c__Alphaproteobacteria;o__Sphingomonadales;f__Sphingomonadaceae;g__Novosphingobium;s__	No Cluster Assigned	1.24913				Effluent	State B	Week 2
BIN0044	22579	1	k101_110825	1542		d__Bacteria;p__Proteobacteria;c__Gammaproteobacteria;o__Burkholderiales;f__Burkholderiaceae;g__Ottowia;s__	10	4.38944			F_traG;F_traH;F_traF;F_trbC;F_trbC;F_traU;F_traW;virb4;F_traV;F_traB	Effluent	State B	Week 2
BIN0044	22579	4	k101_121285	2455		d__Bacteria;p__Proteobacteria;c__Gammaproteobacteria;o__Burkholderiales;f__Burkholderiaceae;g__Ottowia;s__	47	11.0281				Effluent	State B	Week 2
BIN0044	22579	1	k101_494078	1789		d__Bacteria;p__Proteobacteria;c__Gammaproteobacteria;o__Burkholderiales;f__Burkholderiaceae;g__Ottowia;s__	17	3.78341				Effluent	State B	Week 2
BIN0019	67578	1	k101_435950	1048		d__Bacteria;p__Proteobacteria;c__Alphaproteobacteria;o__Caulobacterales;f__Caulobacteraceae;g__Phenylobacterium;s__	No Cluster Assigned	2.1579				Effluent	State B	Week 2
BIN0019	67578	1	k101_458228	1697		d__Bacteria;p__Proteobacteria;c__Alphaproteobacteria;o__Caulobacterales;f__Caulobacteraceae;g__Phenylobacterium;s__	No Cluster Assigned	1.33264				Effluent	State B	Week 2
BIN0019	67578	1	k101_491282	1016		d__Bacteria;p__Proteobacteria;c__Alphaproteobacteria;o__Caulobacterales;f__Caulobacteraceae;g__Phenylobacterium;s__	No Cluster Assigned	2.22587				Effluent	State B	Week 2
BIN0007	124416	1	k101_313241	2264		d__Bacteria;p__Proteobacteria;c__Gammaproteobacteria;o__Xanthomonadales;f__Xanthomonadaceae;g__Thermomonas;s__Thermomonas	No Cluster Assigned	0.542558				Effluent	State B	Week 2
BIN0034	42291	1	k101_487431	1195		d__Bacteria;p__Proteobacteria;c__Alphaproteobacteria;o__UBA2400;f__UBA2400;g__;s__	No Cluster Assigned	3.02401				Effluent	State B	Week 2
BIN0081	16393	2	k101_491282	1016		Unclassified	No Cluster Assigned	18.3517				Effluent	State B	Week 2
BIN0081	16393	1	k101_563281	1823		Unclassified	94	5.11391				Effluent	State B	Week 2
BIN0025	60964	1	k101_400551	1141		d__Bacteria;p__Proteobacteria;c__Gammaproteobacteria;o__Pseudomonadales;f__Moraxellaceae;g__UBA2031;s__	No Cluster Assigned	2.19705				Effluent	State B	Week 2
BIN0005	95275	4	k101_145692	6242		d__Bacteria;p__Proteobacteria;c__Alphaproteobacteria;o__Sphingomonadales;f__Sphingomonadaceae;g__Chakrabartia;s__	No Cluster Assigned	1.02791				Effluent	State B	Week 2
BIN0061	32735	1	k101_459594	1122		Unclassified	No Cluster Assigned	4.16096				Effluent	State B	Week 2
BIN0037	35499	1	k101_121285	2455		d__Bacteria;p__Proteobacteria;c__Gammaproteobacteria;o__Burkholderiales;f__Burkholderiaceae;g__Ottowia;s__	47	1.7536				Effluent	State B	Week 2
BIN0018	100037	1	k101_588867	1897		d__Bacteria;p__Proteobacteria;c__Alphaproteobacteria;o__Sphingomonadales;f__Sphingomonadaceae;g__Sphingobium;s__	No Cluster Assigned	0.805324				Effluent	State B	Week 2
BIN0004	135039	1	k101_291271	2984		d__Bacteria;p__Proteobacteria;c__Alphaproteobacteria;o__Sphingomonadales;f__Sphingomonadaceae;g__Novosphingobium;s__	No Cluster Assigned	0.379263				Effluent	State B	Week 2
BIN0004	135039	1	k101_435950	1048		d__Bacteria;p__Proteobacteria;c__Alphaproteobacteria;o__Sphingomonadales;f__Sphingomonadaceae;g__Novosphingobium;s__	No Cluster Assigned	1.07989				Effluent	State B	Week 2
BIN0190	2041	1	k101_110825	1542		Unclassified	10	48.5592			F_traG;F_traH;F_traF;F_trbC;F_trbC;F_traU;F_traW;virb4;F_traV;F_traB	Effluent	State B	Week 2
BIN0190	2041	1	k101_359405	2494		Unclassified	84	30.0233	MPF_F	mate-pair-formation	F_traW;F_traU;F_trbC;F_trbC;F_traF;F_traH	Effluent	State B	Week 2
BIN0190	2041	1	k101_359405	2494		Unclassified	84	30.0233	MPF_F	mate-pair-formation	F_traW;F_traU;F_trbC;F_trbC;F_traF;F_traH	Effluent	State B	Week 2
BIN0191	12102	1	k101_190065	1165		Unclassified	15	10.8397	MPF_G	mate-pair-formation	G_tfc13;G_tfc12;G_tfc11;G_tfc10;G_tfc9	Effluent	State B	Week 2
BIN0191	12102	1	k101_563281	1823		Unclassified	94	6.92715				Effluent	State B	Week 2
BIN0075	25693	1	k101_114785	1373		Unclassified	58	4.33225				Effluent	State B	Week 2
BIN0084	11044	1	k101_633546	1057		d__Bacteria;p__Bacteroidota;c__Bacteroidia;o__Bacteroidales;f__Lentimicrobiaceae;g__Lentimicrobium;s__Lentimicrobium	No Cluster Assigned	13.0917				Effluent	State B	Week 2
BIN0023	86215	1	k101_435950	1048		d__Bacteria;p__Proteobacteria;c__Gammaproteobacteria;o__Pseudomonadales;f__UBA7239;g__UBA7239;s__UBA7239	No Cluster Assigned	1.69143				Effluent	State B	Week 2
BIN0004	135039	1	k101_291271	2984		d__Bacteria;p__Proteobacteria;c__Alphaproteobacteria;o__Sphingomonadales;f__Sphingomonadaceae;g__Novosphingobium;s__	No Cluster Assigned	0.379263				Effluent	State B	Week 2
BIN0004	135039	5	k101_435950	1048		d__Bacteria;p__Proteobacteria;c__Alphaproteobacteria;o__Sphingomonadales;f__Sphingomonadaceae;g__Novosphingobium;s__	No Cluster Assigned	5.39943				Effluent	State B	Week 2
BIN0167	9586	1	k101_105765	1831		Unclassified	No Cluster Assigned	8.70709				Effluent	State B	Week 2
BIN0079	14977	1	k101_105765	1831		Unclassified	No Cluster Assigned	5.57295				Effluent	State B	Week 2
BIN0184	3875	1	k101_105765	1831		Unclassified	No Cluster Assigned	21.5396				Effluent	State B	Week 2
BIN0083	12431	1	k101_105765	1831		Unclassified	No Cluster Assigned	6.71435				Effluent	State B	Week 2
BIN0055	26016	1	k101_105765	1831		Unclassified	No Cluster Assigned	3.20826				Effluent	State B	Week 2
BIN0055	26016	1	k101_105765	1831		Unclassified	No Cluster Assigned	3.20826				Effluent	State B	Week 2
BIN0089	9667	1	k101_105765	1831		Unclassified	No Cluster Assigned	8.63413				Effluent	State B	Week 2
BIN0083	12431	9	k101_105765	1831		Unclassified	No Cluster Assigned	60.4292				Effluent	State B	Week 2
BIN0093	6276	1	k101_105765	1831		Unclassified	No Cluster Assigned	13.2993				Effluent	State B	Week 2
BIN0021	83154	1	k101_231181	3421		d__Bacteria;p__Proteobacteria;c__Gammaproteobacteria;o__Burkholderiales;f__Burkholderiaceae;g__Ottowia;s__	2	0.537233			G_tfc5;t4cp1	Effluent	State B	Week 2
BIN0013	71339	1	k101_290356	12462		d__Bacteria;p__Proteobacteria;c__Alphaproteobacteria;o__Sphingomonadales;f__Sphingomonadaceae;g__Novosphingobium;s__	23	0.171903			T_virB9;T_virB6;virb4;T_virB3	Effluent	State B	Week 2
BIN0005	95275	1	k101_401502	1425		d__Bacteria;p__Proteobacteria;c__Alphaproteobacteria;o__Sphingomonadales;f__Sphingomonadaceae;g__Chakrabartia;s__	No Cluster Assigned	1.12565				Effluent	State B	Week 2
BIN0004	135039	1	k101_435950	1048		d__Bacteria;p__Proteobacteria;c__Alphaproteobacteria;o__Sphingomonadales;f__Sphingomonadaceae;g__Novosphingobium;s__	No Cluster Assigned	1.07989				Effluent	State B	Week 2
BIN0047	35113	1	k101_330933	2775		d__Bacteria;p__Proteobacteria;c__Gammaproteobacteria;o__Burkholderiales;f__Burkholderiaceae;g__Ottowia;s__	6	1.56844			G_tfc24	Effluent	State B	Week 2
BIN0047	35113	1	k101_433179	2123		d__Bacteria;p__Proteobacteria;c__Gammaproteobacteria;o__Burkholderiales;f__Burkholderiaceae;g__Ottowia;s__	2	2.05013	MPF_G	mate-pair-formation	G_tfc3;G_tfc2	Effluent	State B	Week 2
BIN0047	35113	1	k101_453034	1234		d__Bacteria;p__Proteobacteria;c__Gammaproteobacteria;o__Burkholderiales;f__Burkholderiaceae;g__Ottowia;s__	No Cluster Assigned	3.52708				Effluent	State B	Week 2
BIN0047	35113	1	k101_494078	1789		d__Bacteria;p__Proteobacteria;c__Gammaproteobacteria;o__Burkholderiales;f__Burkholderiaceae;g__Ottowia;s__	17	2.43288				Effluent	State B	Week 2
BIN0070	29282	1	k101_106659	1111		Unclassified	No Cluster Assigned	4.69768				Effluent	State B	Week 2
BIN0005	95275	1	k101_106659	1111		d__Bacteria;p__Proteobacteria;c__Alphaproteobacteria;o__Sphingomonadales;f__Sphingomonadaceae;g__Chakrabartia;s__	No Cluster Assigned	1.4438				Effluent	State B	Week 2
BIN0005	95275	1	k101_106659	1111		d__Bacteria;p__Proteobacteria;c__Alphaproteobacteria;o__Sphingomonadales;f__Sphingomonadaceae;g__Chakrabartia;s__	No Cluster Assigned	1.4438				Effluent	State B	Week 2
BIN0005	95275	1	k101_106659	1111		d__Bacteria;p__Proteobacteria;c__Alphaproteobacteria;o__Sphingomonadales;f__Sphingomonadaceae;g__Chakrabartia;s__	No Cluster Assigned	1.4438				Effluent	State B	Week 2
BIN0107	20321	3	k101_106659	1111		Unclassified	No Cluster Assigned	20.3077				Effluent	State B	Week 2
BIN0013	71339	2	k101_106659	1111		d__Bacteria;p__Proteobacteria;c__Alphaproteobacteria;o__Sphingomonadales;f__Sphingomonadaceae;g__Novosphingobium;s__	No Cluster Assigned	3.85645				Effluent	State B	Week 2
BIN0003	154815	1	k101_106659	1111		d__Bacteria;p__Proteobacteria;c__Gammaproteobacteria;o__Burkholderiales;f__Rhodocyclaceae;g__Methyloversatilis;s__Methyloversatilis	No Cluster Assigned	0.888529				Effluent	State B	Week 2
BIN0005	95275	1	k101_106659	1111		d__Bacteria;p__Proteobacteria;c__Alphaproteobacteria;o__Sphingomonadales;f__Sphingomonadaceae;g__Chakrabartia;s__	No Cluster Assigned	1.4438				Effluent	State B	Week 2
BIN0032	32531	1	k101_106659	1111		d__Bacteria;p__Proteobacteria;c__Gammaproteobacteria;o__Competibacterales;f__Competibacteraceae;g__UBA2383;s__	No Cluster Assigned	4.22851				Effluent	State B	Week 2
BIN0005	95275	1	k101_106659	1111		d__Bacteria;p__Proteobacteria;c__Alphaproteobacteria;o__Sphingomonadales;f__Sphingomonadaceae;g__Chakrabartia;s__	No Cluster Assigned	1.4438				Effluent	State B	Week 2
BIN0005	95275	1	k101_106659	1111		d__Bacteria;p__Proteobacteria;c__Alphaproteobacteria;o__Sphingomonadales;f__Sphingomonadaceae;g__Chakrabartia;s__	No Cluster Assigned	1.4438				Effluent	State B	Week 2
BIN0005	95275	7	k101_106659	1111		d__Bacteria;p__Proteobacteria;c__Alphaproteobacteria;o__Sphingomonadales;f__Sphingomonadaceae;g__Chakrabartia;s__	No Cluster Assigned	10.1066				Effluent	State B	Week 2
BIN0005	95275	1	k101_106659	1111		d__Bacteria;p__Proteobacteria;c__Alphaproteobacteria;o__Sphingomonadales;f__Sphingomonadaceae;g__Chakrabartia;s__	No Cluster Assigned	1.4438				Effluent	State B	Week 2
BIN0005	95275	1	k101_106659	1111		d__Bacteria;p__Proteobacteria;c__Alphaproteobacteria;o__Sphingomonadales;f__Sphingomonadaceae;g__Chakrabartia;s__	No Cluster Assigned	1.4438				Effluent	State B	Week 2
BIN0005	95275	1	k101_106659	1111		d__Bacteria;p__Proteobacteria;c__Alphaproteobacteria;o__Sphingomonadales;f__Sphingomonadaceae;g__Chakrabartia;s__	No Cluster Assigned	1.4438				Effluent	State B	Week 2
BIN0005	95275	1	k101_106659	1111		d__Bacteria;p__Proteobacteria;c__Alphaproteobacteria;o__Sphingomonadales;f__Sphingomonadaceae;g__Chakrabartia;s__	No Cluster Assigned	1.4438				Effluent	State B	Week 2
BIN0185	7618	1	k101_192070	1672		Unclassified	2	11.9983			G_tfc7	Effluent	State B	Week 2
BIN0013	71339	1	k101_290356	12462		d__Bacteria;p__Proteobacteria;c__Alphaproteobacteria;o__Sphingomonadales;f__Sphingomonadaceae;g__Novosphingobium;s__	23	0.171903			T_virB9;T_virB6;virb4;T_virB3	Effluent	State B	Week 2
BIN0013	71339	1	k101_290356	12462		d__Bacteria;p__Proteobacteria;c__Alphaproteobacteria;o__Sphingomonadales;f__Sphingomonadaceae;g__Novosphingobium;s__	23	0.171903			T_virB9;T_virB6;virb4;T_virB3	Effluent	State B	Week 2
BIN0017	83187	1	k101_290356	12462		d__Bacteria;p__Bacteroidota;c__Ignavibacteria;o__Ignavibacteriales;f__Ignavibacteriaceae;g__UTCHB3;s__	23	0.14742			T_virB9;T_virB6;virb4;T_virB3	Effluent	State B	Week 2
BIN0028	56696	10	k101_440764	1479		d__Bacteria;p__Proteobacteria;c__Alphaproteobacteria;o__Rhizobiales;f__Beijerinckiaceae;g__Rhodoblastus;s__	No Cluster Assigned	18.2254			MOBQ	Effluent	State B	Week 2
BIN0044	22579	4	k101_110825	1542		d__Bacteria;p__Proteobacteria;c__Gammaproteobacteria;o__Burkholderiales;f__Burkholderiaceae;g__Ottowia;s__	10	17.5578			F_traG;F_traH;F_traF;F_trbC;F_trbC;F_traU;F_traW;virb4;F_traV;F_traB	Effluent	State B	Week 2
BIN0002	173125	1	k101_110825	1542		d__Bacteria;p__Myxococcota;c__Myxococcia;o__Myxococcales;f__Anaeromyxobacteraceae;g__JADKCZ01;s__	10	0.572472			F_traG;F_traH;F_traF;F_trbC;F_trbC;F_traU;F_traW;virb4;F_traV;F_traB	Effluent	State B	Week 2
BIN0020	80775	1	k101_359405	2494		d__Bacteria;p__Proteobacteria;c__Gammaproteobacteria;o__Burkholderiales;f__Thiobacillaceae;g__Thiobacillus;s__	84	0.758622	MPF_F	mate-pair-formation	F_traW;F_traU;F_trbC;F_trbC;F_traF;F_traH	Effluent	State B	Week 2
BIN0020	80775	1	k101_359405	2494		d__Bacteria;p__Proteobacteria;c__Gammaproteobacteria;o__Burkholderiales;f__Thiobacillaceae;g__Thiobacillus;s__	84	0.758622	MPF_F	mate-pair-formation	F_traW;F_traU;F_trbC;F_trbC;F_traF;F_traH	Effluent	State B	Week 2
BIN0180	2027	1	k101_121285	2455		Unclassified	47	30.711				Effluent	State B	Week 2
BIN0003	154815	1	k101_182427	1467		d__Bacteria;p__Proteobacteria;c__Gammaproteobacteria;o__Burkholderiales;f__Rhodocyclaceae;g__Methyloversatilis;s__Methyloversatilis	96	0.672908			F_traG	Effluent	State B	Week 2
BIN0044	22579	1	k101_516287	1092		d__Bacteria;p__Proteobacteria;c__Gammaproteobacteria;o__Burkholderiales;f__Burkholderiaceae;g__Ottowia;s__	No Cluster Assigned	6.19828				Effluent	State B	Week 2
BIN0062	62826	1	k101_114785	1373		Unclassified	58	1.77169				Effluent	State B	Week 2
BIN0062	62826	1	k101_190065	1165		Unclassified	15	2.08801	MPF_G	mate-pair-formation	G_tfc13;G_tfc12;G_tfc11;G_tfc10;G_tfc9	Effluent	State B	Week 2
BIN0062	62826	2	k101_491282	1016		Unclassified	No Cluster Assigned	4.78846				Effluent	State B	Week 2
BIN0062	62826	4	k101_563281	1823		Unclassified	94	5.33743				Effluent	State B	Week 2
BIN0001	214003	1	k101_401502	1425		d__Bacteria;p__Proteobacteria;c__Gammaproteobacteria;o__Burkholderiales;f__Usitatibacteraceae;g__FEB-7;s__	No Cluster Assigned	0.501146				Effluent	State B	Week 2
BIN0004	135039	1	k101_219494	1550		d__Bacteria;p__Proteobacteria;c__Alphaproteobacteria;o__Sphingomonadales;f__Sphingomonadaceae;g__Novosphingobium;s__	No Cluster Assigned	0.730143				Effluent	State B	Week 2
BIN0001	214003	1	k101_231181	3421		d__Bacteria;p__Proteobacteria;c__Gammaproteobacteria;o__Burkholderiales;f__Usitatibacteraceae;g__FEB-7;s__	2	0.20875			G_tfc5;t4cp1	Effluent	State B	Week 2
BIN0026	74374	1	k101_589185	1357		d__Bacteria;p__Proteobacteria;c__Gammaproteobacteria;o__Burkholderiales;f__Burkholderiaceae;g__Tibeticola;s__Tibeticola	No Cluster Assigned	1.51425				Effluent	State B	Week 2
BIN0013	71339	2	k101_290356	12462		d__Bacteria;p__Proteobacteria;c__Alphaproteobacteria;o__Sphingomonadales;f__Sphingomonadaceae;g__Novosphingobium;s__	23	0.343806			T_virB9;T_virB6;virb4;T_virB3	Effluent	State B	Week 2
BIN0013	71339	1	k101_480221	3764		d__Bacteria;p__Proteobacteria;c__Alphaproteobacteria;o__Sphingomonadales;f__Sphingomonadaceae;g__Novosphingobium;s__	No Cluster Assigned	0.569144			T_virB2;T_virB3	Effluent	State B	Week 2
BIN0047	35113	8	k101_415617	1035		d__Bacteria;p__Proteobacteria;c__Gammaproteobacteria;o__Burkholderiales;f__Burkholderiaceae;g__Ottowia;s__	No Cluster Assigned	33.6419				Effluent	State B	Week 2
BIN0003	154815	1	k101_290356	12462		d__Bacteria;p__Proteobacteria;c__Gammaproteobacteria;o__Burkholderiales;f__Rhodocyclaceae;g__Methyloversatilis;s__Methyloversatilis	23	0.0792132			T_virB9;T_virB6;virb4;T_virB3	Effluent	State B	Week 2
BIN0019	67578	1	k101_211802	1145		d__Bacteria;p__Proteobacteria;c__Alphaproteobacteria;o__Caulobacterales;f__Caulobacteraceae;g__Phenylobacterium;s__	No Cluster Assigned	1.97509				Effluent	State B	Week 2
BIN0239	16707	1	k101_110825	1542		d__Bacteria;p__Proteobacteria;c__Gammaproteobacteria;o__Competibacterales;f__Competibacteraceae;g__Competibacter_A;s__	10	5.9322			F_traG;F_traH;F_traF;F_trbC;F_trbC;F_traU;F_traW;virb4;F_traV;F_traB	Effluent	State B	Week 2
BIN0201	17334	1	k101_110825	1542		Unclassified	10	5.71762			F_traG;F_traH;F_traF;F_trbC;F_trbC;F_traU;F_traW;virb4;F_traV;F_traB	Effluent	State B	Week 2
BIN0036	71161	3	k101_110825	1542		Unclassified	10	4.17824			F_traG;F_traH;F_traF;F_trbC;F_trbC;F_traU;F_traW;virb4;F_traV;F_traB	Effluent	State B	Week 2
BIN0036	71161	1	k101_110825	1542		Unclassified	10	1.39275			F_traG;F_traH;F_traF;F_trbC;F_trbC;F_traU;F_traW;virb4;F_traV;F_traB	Effluent	State B	Week 2
BIN0003	154815	1	k101_110825	1542		d__Bacteria;p__Proteobacteria;c__Gammaproteobacteria;o__Burkholderiales;f__Rhodocyclaceae;g__Methyloversatilis;s__Methyloversatilis	10	0.640179			F_traG;F_traH;F_traF;F_trbC;F_trbC;F_traU;F_traW;virb4;F_traV;F_traB	Effluent	State B	Week 2
BIN0183	16064	1	k101_110825	1542		Unclassified	10	6.16965			F_traG;F_traH;F_traF;F_trbC;F_trbC;F_traU;F_traW;virb4;F_traV;F_traB	Effluent	State B	Week 2
BIN0036	71161	1	k101_110825	1542		Unclassified	10	1.39275			F_traG;F_traH;F_traF;F_trbC;F_trbC;F_traU;F_traW;virb4;F_traV;F_traB	Effluent	State B	Week 2
BIN0037	35499	1	k101_110825	1542		d__Bacteria;p__Proteobacteria;c__Gammaproteobacteria;o__Burkholderiales;f__Burkholderiaceae;g__Ottowia;s__	10	2.79189			F_traG;F_traH;F_traF;F_trbC;F_trbC;F_traU;F_traW;virb4;F_traV;F_traB	Effluent	State B	Week 2
BIN0065	12545	1	k101_110825	1542		Unclassified	10	7.9003			F_traG;F_traH;F_traF;F_trbC;F_trbC;F_traU;F_traW;virb4;F_traV;F_traB	Effluent	State B	Week 2
BIN0047	35113	1	k101_110825	1542		d__Bacteria;p__Proteobacteria;c__Gammaproteobacteria;o__Burkholderiales;f__Burkholderiaceae;g__Ottowia;s__	10	2.82258			F_traG;F_traH;F_traF;F_trbC;F_trbC;F_traU;F_traW;virb4;F_traV;F_traB	Effluent	State B	Week 2
BIN0047	35113	1	k101_110825	1542		d__Bacteria;p__Proteobacteria;c__Gammaproteobacteria;o__Burkholderiales;f__Burkholderiaceae;g__Ottowia;s__	10	2.82258			F_traG;F_traH;F_traF;F_trbC;F_trbC;F_traU;F_traW;virb4;F_traV;F_traB	Effluent	State B	Week 2
BIN0014	187784	1	k101_110825	1542		d__Bacteria;p__Proteobacteria;c__Gammaproteobacteria;o__Burkholderiales;f__Burkholderiaceae;g__Ottowia;s__	10	0.527783			F_traG;F_traH;F_traF;F_trbC;F_trbC;F_traU;F_traW;virb4;F_traV;F_traB	Effluent	State B	Week 2
BIN0037	35499	3	k101_110825	1542		d__Bacteria;p__Proteobacteria;c__Gammaproteobacteria;o__Burkholderiales;f__Burkholderiaceae;g__Ottowia;s__	10	8.37567			F_traG;F_traH;F_traF;F_trbC;F_trbC;F_traU;F_traW;virb4;F_traV;F_traB	Effluent	State B	Week 2
BIN0065	12545	1	k101_110825	1542		Unclassified	10	7.9003			F_traG;F_traH;F_traF;F_trbC;F_trbC;F_traU;F_traW;virb4;F_traV;F_traB	Effluent	State B	Week 2
BIN0065	12545	2	k101_110825	1542		Unclassified	10	15.8006			F_traG;F_traH;F_traF;F_trbC;F_trbC;F_traU;F_traW;virb4;F_traV;F_traB	Effluent	State B	Week 2
BIN0021	83154	1	k101_110825	1542		d__Bacteria;p__Proteobacteria;c__Gammaproteobacteria;o__Burkholderiales;f__Burkholderiaceae;g__Ottowia;s__	10	1.19188			F_traG;F_traH;F_traF;F_trbC;F_trbC;F_traU;F_traW;virb4;F_traV;F_traB	Effluent	State B	Week 2
BIN0041	45788	1	k101_110825	1542		d__Bacteria;p__Proteobacteria;c__Gammaproteobacteria;o__Burkholderiales;f__Burkholderiaceae;g__Ottowia;s__Ottowia	10	2.16452			F_traG;F_traH;F_traF;F_trbC;F_trbC;F_traU;F_traW;virb4;F_traV;F_traB	Effluent	State B	Week 2
BIN0047	35113	1	k101_110825	1542		d__Bacteria;p__Proteobacteria;c__Gammaproteobacteria;o__Burkholderiales;f__Burkholderiaceae;g__Ottowia;s__	10	2.82258			F_traG;F_traH;F_traF;F_trbC;F_trbC;F_traU;F_traW;virb4;F_traV;F_traB	Effluent	State B	Week 2
BIN0037	35499	1	k101_110825	1542		d__Bacteria;p__Proteobacteria;c__Gammaproteobacteria;o__Burkholderiales;f__Burkholderiaceae;g__Ottowia;s__	10	2.79189			F_traG;F_traH;F_traF;F_trbC;F_trbC;F_traU;F_traW;virb4;F_traV;F_traB	Effluent	State B	Week 2
BIN0044	22579	2	k101_110825	1542		d__Bacteria;p__Proteobacteria;c__Gammaproteobacteria;o__Burkholderiales;f__Burkholderiaceae;g__Ottowia;s__	10	8.77889			F_traG;F_traH;F_traF;F_trbC;F_trbC;F_traU;F_traW;virb4;F_traV;F_traB	Effluent	State B	Week 2
BIN0062	62826	1	k101_110825	1542		Unclassified	10	1.57752			F_traG;F_traH;F_traF;F_trbC;F_trbC;F_traU;F_traW;virb4;F_traV;F_traB	Effluent	State B	Week 2
BIN0001	214003	1	k101_110825	1542		d__Bacteria;p__Proteobacteria;c__Gammaproteobacteria;o__Burkholderiales;f__Usitatibacteraceae;g__FEB-7;s__	10	0.463121			F_traG;F_traH;F_traF;F_trbC;F_trbC;F_traU;F_traW;virb4;F_traV;F_traB	Effluent	State B	Week 2
BIN0193	3414	1	k101_110825	1542		Unclassified	10	29.0302			F_traG;F_traH;F_traF;F_trbC;F_trbC;F_traU;F_traW;virb4;F_traV;F_traB	Effluent	State B	Week 2
BIN0036	71161	3	k101_110825	1542		Unclassified	10	4.17824			F_traG;F_traH;F_traF;F_trbC;F_trbC;F_traU;F_traW;virb4;F_traV;F_traB	Effluent	State B	Week 2
BIN0021	83154	1	k101_110825	1542		d__Bacteria;p__Proteobacteria;c__Gammaproteobacteria;o__Burkholderiales;f__Burkholderiaceae;g__Ottowia;s__	10	1.19188			F_traG;F_traH;F_traF;F_trbC;F_trbC;F_traU;F_traW;virb4;F_traV;F_traB	Effluent	State B	Week 2
BIN0014	187784	1	k101_110825	1542		d__Bacteria;p__Proteobacteria;c__Gammaproteobacteria;o__Burkholderiales;f__Burkholderiaceae;g__Ottowia;s__	10	0.527783			F_traG;F_traH;F_traF;F_trbC;F_trbC;F_traU;F_traW;virb4;F_traV;F_traB	Effluent	State B	Week 2
BIN0010	293920	1	k101_110825	1542		d__Bacteria;p__Proteobacteria;c__Gammaproteobacteria;o__Burkholderiales;f__Ga0077523;g__Ga0077526;s__	10	0.337198			F_traG;F_traH;F_traF;F_trbC;F_trbC;F_traU;F_traW;virb4;F_traV;F_traB	Effluent	State B	Week 2
BIN0022	81419	1	k101_110825	1542		d__Bacteria;p__Proteobacteria;c__Gammaproteobacteria;o__Burkholderiales;f__Burkholderiaceae;g__Tibeticola;s__Tibeticola	10	1.21727			F_traG;F_traH;F_traF;F_trbC;F_trbC;F_traU;F_traW;virb4;F_traV;F_traB	Effluent	State B	Week 2
BIN0037	35499	2	k101_110825	1542		d__Bacteria;p__Proteobacteria;c__Gammaproteobacteria;o__Burkholderiales;f__Burkholderiaceae;g__Ottowia;s__	10	5.58378			F_traG;F_traH;F_traF;F_trbC;F_trbC;F_traU;F_traW;virb4;F_traV;F_traB	Effluent	State B	Week 2
BIN0027	65548	1	k101_110825	1542		d__Bacteria;p__Proteobacteria;c__Gammaproteobacteria;o__Burkholderiales;f__Rhodocyclaceae;g__Methyloversatilis;s__	10	1.51201			F_traG;F_traH;F_traF;F_trbC;F_trbC;F_traU;F_traW;virb4;F_traV;F_traB	Effluent	State B	Week 2
BIN0000	297677	1	k101_110825	1542		d__Bacteria;p__Proteobacteria;c__Gammaproteobacteria;o__Burkholderiales;f__Burkholderiaceae;g__Quisquiliibacterium;s__	10	0.332942			F_traG;F_traH;F_traF;F_trbC;F_trbC;F_traU;F_traW;virb4;F_traV;F_traB	Effluent	State B	Week 2
BIN0047	35113	1	k101_110825	1542		d__Bacteria;p__Proteobacteria;c__Gammaproteobacteria;o__Burkholderiales;f__Burkholderiaceae;g__Ottowia;s__	10	2.82258			F_traG;F_traH;F_traF;F_trbC;F_trbC;F_traU;F_traW;virb4;F_traV;F_traB	Effluent	State B	Week 2
BIN0203	7893	1	k101_110825	1542		Unclassified	10	12.5566			F_traG;F_traH;F_traF;F_trbC;F_trbC;F_traU;F_traW;virb4;F_traV;F_traB	Effluent	State B	Week 2
BIN0037	35499	1	k101_110825	1542		d__Bacteria;p__Proteobacteria;c__Gammaproteobacteria;o__Burkholderiales;f__Burkholderiaceae;g__Ottowia;s__	10	2.79189			F_traG;F_traH;F_traF;F_trbC;F_trbC;F_traU;F_traW;virb4;F_traV;F_traB	Effluent	State B	Week 2
BIN0001	214003	1	k101_110825	1542		d__Bacteria;p__Proteobacteria;c__Gammaproteobacteria;o__Burkholderiales;f__Usitatibacteraceae;g__FEB-7;s__	10	0.463121			F_traG;F_traH;F_traF;F_trbC;F_trbC;F_traU;F_traW;virb4;F_traV;F_traB	Effluent	State B	Week 2
BIN0158	12628	1	k101_110825	1542		Unclassified	10	7.84837			F_traG;F_traH;F_traF;F_trbC;F_trbC;F_traU;F_traW;virb4;F_traV;F_traB	Effluent	State B	Week 2
BIN0003	154815	1	k101_110825	1542		d__Bacteria;p__Proteobacteria;c__Gammaproteobacteria;o__Burkholderiales;f__Rhodocyclaceae;g__Methyloversatilis;s__Methyloversatilis	10	0.640179			F_traG;F_traH;F_traF;F_trbC;F_trbC;F_traU;F_traW;virb4;F_traV;F_traB	Effluent	State B	Week 2
BIN0006	136778	1	k101_110825	1542		d__Bacteria;p__Proteobacteria;c__Gammaproteobacteria;o__Xanthomonadales;f__Xanthomonadaceae;g__Chiayiivirga;s__	10	0.724599			F_traG;F_traH;F_traF;F_trbC;F_trbC;F_traU;F_traW;virb4;F_traV;F_traB	Effluent	State B	Week 2
BIN0135	44174	1	k101_110825	1542		Unclassified	10	2.24361			F_traG;F_traH;F_traF;F_trbC;F_trbC;F_traU;F_traW;virb4;F_traV;F_traB	Effluent	State B	Week 2
BIN0135	44174	2	k101_110825	1542		Unclassified	10	4.48722			F_traG;F_traH;F_traF;F_trbC;F_trbC;F_traU;F_traW;virb4;F_traV;F_traB	Effluent	State B	Week 2
BIN0063	6823	1	k101_110825	1542		d__Bacteria;p__Proteobacteria;c__Gammaproteobacteria;o__Burkholderiales;f__Burkholderiaceae;g__JAABQG01;s__	10	14.5258			F_traG;F_traH;F_traF;F_trbC;F_trbC;F_traU;F_traW;virb4;F_traV;F_traB	Effluent	State B	Week 2
BIN0037	35499	1	k101_110825	1542		d__Bacteria;p__Proteobacteria;c__Gammaproteobacteria;o__Burkholderiales;f__Burkholderiaceae;g__Ottowia;s__	10	2.79189			F_traG;F_traH;F_traF;F_trbC;F_trbC;F_traU;F_traW;virb4;F_traV;F_traB	Effluent	State B	Week 2
BIN0118	5326	1	k101_110825	1542		Unclassified	10	18.6086			F_traG;F_traH;F_traF;F_trbC;F_trbC;F_traU;F_traW;virb4;F_traV;F_traB	Effluent	State B	Week 2
BIN0209	19078	1	k101_110825	1542		Unclassified	10	5.19495			F_traG;F_traH;F_traF;F_trbC;F_trbC;F_traU;F_traW;virb4;F_traV;F_traB	Effluent	State B	Week 2
BIN0191	12102	1	k101_110825	1542		Unclassified	10	8.18949			F_traG;F_traH;F_traF;F_trbC;F_trbC;F_traU;F_traW;virb4;F_traV;F_traB	Effluent	State B	Week 2
BIN0037	35499	1	k101_110825	1542		d__Bacteria;p__Proteobacteria;c__Gammaproteobacteria;o__Burkholderiales;f__Burkholderiaceae;g__Ottowia;s__	10	2.79189			F_traG;F_traH;F_traF;F_trbC;F_trbC;F_traU;F_traW;virb4;F_traV;F_traB	Effluent	State B	Week 2
BIN0028	56696	1	k101_110825	1542		d__Bacteria;p__Proteobacteria;c__Alphaproteobacteria;o__Rhizobiales;f__Beijerinckiaceae;g__Rhodoblastus;s__	10	1.74808			F_traG;F_traH;F_traF;F_trbC;F_trbC;F_traU;F_traW;virb4;F_traV;F_traB	Effluent	State B	Week 2
BIN0037	35499	4	k101_110825	1542		d__Bacteria;p__Proteobacteria;c__Gammaproteobacteria;o__Burkholderiales;f__Burkholderiaceae;g__Ottowia;s__	10	11.1676			F_traG;F_traH;F_traF;F_trbC;F_trbC;F_traU;F_traW;virb4;F_traV;F_traB	Effluent	State B	Week 2
BIN0021	83154	1	k101_110825	1542		d__Bacteria;p__Proteobacteria;c__Gammaproteobacteria;o__Burkholderiales;f__Burkholderiaceae;g__Ottowia;s__	10	1.19188			F_traG;F_traH;F_traF;F_trbC;F_trbC;F_traU;F_traW;virb4;F_traV;F_traB	Effluent	State B	Week 2
BIN0037	35499	1	k101_110825	1542		d__Bacteria;p__Proteobacteria;c__Gammaproteobacteria;o__Burkholderiales;f__Burkholderiaceae;g__Ottowia;s__	10	2.79189			F_traG;F_traH;F_traF;F_trbC;F_trbC;F_traU;F_traW;virb4;F_traV;F_traB	Effluent	State B	Week 2
BIN0047	35113	3	k101_110825	1542		d__Bacteria;p__Proteobacteria;c__Gammaproteobacteria;o__Burkholderiales;f__Burkholderiaceae;g__Ottowia;s__	10	8.46774			F_traG;F_traH;F_traF;F_trbC;F_trbC;F_traU;F_traW;virb4;F_traV;F_traB	Effluent	State B	Week 2
BIN0065	12545	1	k101_110825	1542		Unclassified	10	7.9003			F_traG;F_traH;F_traF;F_trbC;F_trbC;F_traU;F_traW;virb4;F_traV;F_traB	Effluent	State B	Week 2
BIN0135	44174	1	k101_110825	1542		Unclassified	10	2.24361			F_traG;F_traH;F_traF;F_trbC;F_trbC;F_traU;F_traW;virb4;F_traV;F_traB	Effluent	State B	Week 2
BIN0158	12628	2	k101_110825	1542		Unclassified	10	15.6967			F_traG;F_traH;F_traF;F_trbC;F_trbC;F_traU;F_traW;virb4;F_traV;F_traB	Effluent	State B	Week 2
BIN0073	13557	1	k101_110825	1542		Unclassified	10	7.31056			F_traG;F_traH;F_traF;F_trbC;F_trbC;F_traU;F_traW;virb4;F_traV;F_traB	Effluent	State B	Week 2
BIN0047	35113	1	k101_110825	1542		d__Bacteria;p__Proteobacteria;c__Gammaproteobacteria;o__Burkholderiales;f__Burkholderiaceae;g__Ottowia;s__	10	2.82258			F_traG;F_traH;F_traF;F_trbC;F_trbC;F_traU;F_traW;virb4;F_traV;F_traB	Effluent	State B	Week 2
BIN0036	71161	1	k101_110825	1542		Unclassified	10	1.39275			F_traG;F_traH;F_traF;F_trbC;F_trbC;F_traU;F_traW;virb4;F_traV;F_traB	Effluent	State B	Week 2
BIN0118	5326	1	k101_110825	1542		Unclassified	10	18.6086			F_traG;F_traH;F_traF;F_trbC;F_trbC;F_traU;F_traW;virb4;F_traV;F_traB	Effluent	State B	Week 2
BIN0036	71161	1	k101_110825	1542		Unclassified	10	1.39275			F_traG;F_traH;F_traF;F_trbC;F_trbC;F_traU;F_traW;virb4;F_traV;F_traB	Effluent	State B	Week 2
BIN0058	16480	1	k101_110825	1542		d__Bacteria;p__Patescibacteria;c__Paceibacteria;o__UBA9983_A;f__J119;g__;s__	10	6.01391			F_traG;F_traH;F_traF;F_trbC;F_trbC;F_traU;F_traW;virb4;F_traV;F_traB	Effluent	State B	Week 2
BIN0004	135039	1	k101_110825	1542		d__Bacteria;p__Proteobacteria;c__Alphaproteobacteria;o__Sphingomonadales;f__Sphingomonadaceae;g__Novosphingobium;s__	10	0.733931			F_traG;F_traH;F_traF;F_trbC;F_trbC;F_traU;F_traW;virb4;F_traV;F_traB	Effluent	State B	Week 2
BIN0037	35499	1	k101_110825	1542		d__Bacteria;p__Proteobacteria;c__Gammaproteobacteria;o__Burkholderiales;f__Burkholderiaceae;g__Ottowia;s__	10	2.79189			F_traG;F_traH;F_traF;F_trbC;F_trbC;F_traU;F_traW;virb4;F_traV;F_traB	Effluent	State B	Week 2
BIN0158	12628	3	k101_110825	1542		Unclassified	10	23.5451			F_traG;F_traH;F_traF;F_trbC;F_trbC;F_traU;F_traW;virb4;F_traV;F_traB	Effluent	State B	Week 2
BIN0158	12628	30	k101_110825	1542		Unclassified	10	235.451			F_traG;F_traH;F_traF;F_trbC;F_trbC;F_traU;F_traW;virb4;F_traV;F_traB	Effluent	State B	Week 2
BIN0073	13557	1	k101_110825	1542		Unclassified	10	7.31056			F_traG;F_traH;F_traF;F_trbC;F_trbC;F_traU;F_traW;virb4;F_traV;F_traB	Effluent	State B	Week 2
BIN0016	106093	1	k101_110825	1542		d__Bacteria;p__Bacteroidota;c__Bacteroidia;o__Chitinophagales;f__Chitinophagaceae;g__JJ008;s__	10	0.934173			F_traG;F_traH;F_traF;F_trbC;F_trbC;F_traU;F_traW;virb4;F_traV;F_traB	Effluent	State B	Week 2
BIN0047	35113	1	k101_110825	1542		d__Bacteria;p__Proteobacteria;c__Gammaproteobacteria;o__Burkholderiales;f__Burkholderiaceae;g__Ottowia;s__	10	2.82258			F_traG;F_traH;F_traF;F_trbC;F_trbC;F_traU;F_traW;virb4;F_traV;F_traB	Effluent	State B	Week 2
BIN0036	71161	1	k101_110825	1542		Unclassified	10	1.39275			F_traG;F_traH;F_traF;F_trbC;F_trbC;F_traU;F_traW;virb4;F_traV;F_traB	Effluent	State B	Week 2
BIN0158	12628	1	k101_110825	1542		Unclassified	10	7.84837			F_traG;F_traH;F_traF;F_trbC;F_trbC;F_traU;F_traW;virb4;F_traV;F_traB	Effluent	State B	Week 2
BIN0037	35499	2	k101_110825	1542		d__Bacteria;p__Proteobacteria;c__Gammaproteobacteria;o__Burkholderiales;f__Burkholderiaceae;g__Ottowia;s__	10	5.58378			F_traG;F_traH;F_traF;F_trbC;F_trbC;F_traU;F_traW;virb4;F_traV;F_traB	Effluent	State B	Week 2
BIN0118	5326	1	k101_110825	1542		Unclassified	10	18.6086			F_traG;F_traH;F_traF;F_trbC;F_trbC;F_traU;F_traW;virb4;F_traV;F_traB	Effluent	State B	Week 2
BIN0164	14298	1	k101_110825	1542		Unclassified	10	6.93169			F_traG;F_traH;F_traF;F_trbC;F_trbC;F_traU;F_traW;virb4;F_traV;F_traB	Effluent	State B	Week 2
BIN0098	5880	1	k101_110825	1542		Unclassified	10	16.8553			F_traG;F_traH;F_traF;F_trbC;F_trbC;F_traU;F_traW;virb4;F_traV;F_traB	Effluent	State B	Week 2
BIN0073	13557	2	k101_110825	1542		Unclassified	10	14.6211			F_traG;F_traH;F_traF;F_trbC;F_trbC;F_traU;F_traW;virb4;F_traV;F_traB	Effluent	State B	Week 2
BIN0036	71161	1	k101_110825	1542		Unclassified	10	1.39275			F_traG;F_traH;F_traF;F_trbC;F_trbC;F_traU;F_traW;virb4;F_traV;F_traB	Effluent	State B	Week 2
BIN0004	135039	1	k101_110825	1542		d__Bacteria;p__Proteobacteria;c__Alphaproteobacteria;o__Sphingomonadales;f__Sphingomonadaceae;g__Novosphingobium;s__	10	0.733931			F_traG;F_traH;F_traF;F_trbC;F_trbC;F_traU;F_traW;virb4;F_traV;F_traB	Effluent	State B	Week 2
BIN0036	71161	1	k101_110825	1542		Unclassified	10	1.39275			F_traG;F_traH;F_traF;F_trbC;F_trbC;F_traU;F_traW;virb4;F_traV;F_traB	Effluent	State B	Week 2
BIN0065	12545	1	k101_110825	1542		Unclassified	10	7.9003			F_traG;F_traH;F_traF;F_trbC;F_trbC;F_traU;F_traW;virb4;F_traV;F_traB	Effluent	State B	Week 2
BIN0036	71161	1	k101_110825	1542		Unclassified	10	1.39275			F_traG;F_traH;F_traF;F_trbC;F_trbC;F_traU;F_traW;virb4;F_traV;F_traB	Effluent	State B	Week 2
BIN0118	5326	5	k101_110825	1542		Unclassified	10	93.0429			F_traG;F_traH;F_traF;F_trbC;F_trbC;F_traU;F_traW;virb4;F_traV;F_traB	Effluent	State B	Week 2
BIN0118	5326	1	k101_110825	1542		Unclassified	10	18.6086			F_traG;F_traH;F_traF;F_trbC;F_trbC;F_traU;F_traW;virb4;F_traV;F_traB	Effluent	State B	Week 2
BIN0188	1340	3	k101_110825	1542		Unclassified	10	221.886			F_traG;F_traH;F_traF;F_trbC;F_trbC;F_traU;F_traW;virb4;F_traV;F_traB	Effluent	State B	Week 2
BIN0037	35499	2	k101_110825	1542		d__Bacteria;p__Proteobacteria;c__Gammaproteobacteria;o__Burkholderiales;f__Burkholderiaceae;g__Ottowia;s__	10	5.58378			F_traG;F_traH;F_traF;F_trbC;F_trbC;F_traU;F_traW;virb4;F_traV;F_traB	Effluent	State B	Week 2
BIN0037	35499	1	k101_110825	1542		d__Bacteria;p__Proteobacteria;c__Gammaproteobacteria;o__Burkholderiales;f__Burkholderiaceae;g__Ottowia;s__	10	2.79189			F_traG;F_traH;F_traF;F_trbC;F_trbC;F_traU;F_traW;virb4;F_traV;F_traB	Effluent	State B	Week 2
BIN0036	71161	1	k101_110825	1542		Unclassified	10	1.39275			F_traG;F_traH;F_traF;F_trbC;F_trbC;F_traU;F_traW;virb4;F_traV;F_traB	Effluent	State B	Week 2
BIN0021	83154	1	k101_110825	1542		d__Bacteria;p__Proteobacteria;c__Gammaproteobacteria;o__Burkholderiales;f__Burkholderiaceae;g__Ottowia;s__	10	1.19188			F_traG;F_traH;F_traF;F_trbC;F_trbC;F_traU;F_traW;virb4;F_traV;F_traB	Effluent	State B	Week 2
BIN0036	71161	1	k101_110825	1542		Unclassified	10	1.39275			F_traG;F_traH;F_traF;F_trbC;F_trbC;F_traU;F_traW;virb4;F_traV;F_traB	Effluent	State B	Week 2
BIN0118	5326	1	k101_110825	1542		Unclassified	10	18.6086			F_traG;F_traH;F_traF;F_trbC;F_trbC;F_traU;F_traW;virb4;F_traV;F_traB	Effluent	State B	Week 2
BIN0036	71161	1	k101_110825	1542		Unclassified	10	1.39275			F_traG;F_traH;F_traF;F_trbC;F_trbC;F_traU;F_traW;virb4;F_traV;F_traB	Effluent	State B	Week 2
BIN0036	71161	1	k101_110825	1542		Unclassified	10	1.39275			F_traG;F_traH;F_traF;F_trbC;F_trbC;F_traU;F_traW;virb4;F_traV;F_traB	Effluent	State B	Week 2
BIN0047	35113	1	k101_110825	1542		d__Bacteria;p__Proteobacteria;c__Gammaproteobacteria;o__Burkholderiales;f__Burkholderiaceae;g__Ottowia;s__	10	2.82258			F_traG;F_traH;F_traF;F_trbC;F_trbC;F_traU;F_traW;virb4;F_traV;F_traB	Effluent	State B	Week 2
BIN0036	71161	1	k101_110825	1542		Unclassified	10	1.39275			F_traG;F_traH;F_traF;F_trbC;F_trbC;F_traU;F_traW;virb4;F_traV;F_traB	Effluent	State B	Week 2
BIN0012	108618	1	k101_110825	1542		d__Bacteria;p__Actinobacteriota;c__Actinomycetia;o__Actinomycetales;f__Dermatophilaceae;g__Phycicoccus_A;s__	10	0.912457			F_traG;F_traH;F_traF;F_trbC;F_trbC;F_traU;F_traW;virb4;F_traV;F_traB	Effluent	State B	Week 2
BIN0180	2027	2	k101_110825	1542		Unclassified	10	97.7891			F_traG;F_traH;F_traF;F_trbC;F_trbC;F_traU;F_traW;virb4;F_traV;F_traB	Effluent	State B	Week 2
BIN0036	71161	1	k101_110825	1542		Unclassified	10	1.39275			F_traG;F_traH;F_traF;F_trbC;F_trbC;F_traU;F_traW;virb4;F_traV;F_traB	Effluent	State B	Week 2
BIN0022	81419	1	k101_110825	1542		d__Bacteria;p__Proteobacteria;c__Gammaproteobacteria;o__Burkholderiales;f__Burkholderiaceae;g__Tibeticola;s__Tibeticola	10	1.21727			F_traG;F_traH;F_traF;F_trbC;F_trbC;F_traU;F_traW;virb4;F_traV;F_traB	Effluent	State B	Week 2
BIN0122	9256	2	k101_110825	1542		Unclassified	10	21.4151			F_traG;F_traH;F_traF;F_trbC;F_trbC;F_traU;F_traW;virb4;F_traV;F_traB	Effluent	State B	Week 2
BIN0044	22579	1	k101_110825	1542		d__Bacteria;p__Proteobacteria;c__Gammaproteobacteria;o__Burkholderiales;f__Burkholderiaceae;g__Ottowia;s__	10	4.38944			F_traG;F_traH;F_traF;F_trbC;F_trbC;F_traU;F_traW;virb4;F_traV;F_traB	Effluent	State B	Week 2
BIN0164	14298	1	k101_110825	1542		Unclassified	10	6.93169			F_traG;F_traH;F_traF;F_trbC;F_trbC;F_traU;F_traW;virb4;F_traV;F_traB	Effluent	State B	Week 2
BIN0037	35499	1	k101_110825	1542		d__Bacteria;p__Proteobacteria;c__Gammaproteobacteria;o__Burkholderiales;f__Burkholderiaceae;g__Ottowia;s__	10	2.79189			F_traG;F_traH;F_traF;F_trbC;F_trbC;F_traU;F_traW;virb4;F_traV;F_traB	Effluent	State B	Week 2
BIN0065	12545	2	k101_110825	1542		Unclassified	10	15.8006			F_traG;F_traH;F_traF;F_trbC;F_trbC;F_traU;F_traW;virb4;F_traV;F_traB	Effluent	State B	Week 2
BIN0135	44174	1	k101_110825	1542		Unclassified	10	2.24361			F_traG;F_traH;F_traF;F_trbC;F_trbC;F_traU;F_traW;virb4;F_traV;F_traB	Effluent	State B	Week 2
BIN0036	71161	1	k101_110825	1542		Unclassified	10	1.39275			F_traG;F_traH;F_traF;F_trbC;F_trbC;F_traU;F_traW;virb4;F_traV;F_traB	Effluent	State B	Week 2
BIN0158	12628	1	k101_110825	1542		Unclassified	10	7.84837			F_traG;F_traH;F_traF;F_trbC;F_trbC;F_traU;F_traW;virb4;F_traV;F_traB	Effluent	State B	Week 2
BIN0036	71161	1	k101_110825	1542		Unclassified	10	1.39275			F_traG;F_traH;F_traF;F_trbC;F_trbC;F_traU;F_traW;virb4;F_traV;F_traB	Effluent	State B	Week 2
BIN0135	44174	2	k101_110825	1542		Unclassified	10	4.48722			F_traG;F_traH;F_traF;F_trbC;F_trbC;F_traU;F_traW;virb4;F_traV;F_traB	Effluent	State B	Week 2
BIN0073	13557	1	k101_110825	1542		Unclassified	10	7.31056			F_traG;F_traH;F_traF;F_trbC;F_trbC;F_traU;F_traW;virb4;F_traV;F_traB	Effluent	State B	Week 2
BIN0044	22579	1	k101_110825	1542		d__Bacteria;p__Proteobacteria;c__Gammaproteobacteria;o__Burkholderiales;f__Burkholderiaceae;g__Ottowia;s__	10	4.38944			F_traG;F_traH;F_traF;F_trbC;F_trbC;F_traU;F_traW;virb4;F_traV;F_traB	Effluent	State B	Week 2
BIN0003	154815	1	k101_110825	1542		d__Bacteria;p__Proteobacteria;c__Gammaproteobacteria;o__Burkholderiales;f__Rhodocyclaceae;g__Methyloversatilis;s__Methyloversatilis	10	0.640179			F_traG;F_traH;F_traF;F_trbC;F_trbC;F_traU;F_traW;virb4;F_traV;F_traB	Effluent	State B	Week 2
BIN0185	7618	1	k101_110825	1542		Unclassified	10	13.0099			F_traG;F_traH;F_traF;F_trbC;F_trbC;F_traU;F_traW;virb4;F_traV;F_traB	Effluent	State B	Week 2
BIN0125	9033	1	k101_110825	1542		Unclassified	10	10.9719			F_traG;F_traH;F_traF;F_trbC;F_trbC;F_traU;F_traW;virb4;F_traV;F_traB	Effluent	State B	Week 2
BIN0158	12628	1	k101_110825	1542		Unclassified	10	7.84837			F_traG;F_traH;F_traF;F_trbC;F_trbC;F_traU;F_traW;virb4;F_traV;F_traB	Effluent	State B	Week 2
BIN0065	12545	1	k101_110825	1542		Unclassified	10	7.9003			F_traG;F_traH;F_traF;F_trbC;F_trbC;F_traU;F_traW;virb4;F_traV;F_traB	Effluent	State B	Week 2
BIN0047	35113	1	k101_110825	1542		d__Bacteria;p__Proteobacteria;c__Gammaproteobacteria;o__Burkholderiales;f__Burkholderiaceae;g__Ottowia;s__	10	2.82258			F_traG;F_traH;F_traF;F_trbC;F_trbC;F_traU;F_traW;virb4;F_traV;F_traB	Effluent	State B	Week 2
BIN0237	9050	1	k101_110825	1542		Unclassified	10	10.9513			F_traG;F_traH;F_traF;F_trbC;F_trbC;F_traU;F_traW;virb4;F_traV;F_traB	Effluent	State B	Week 2
BIN0036	71161	1	k101_110825	1542		Unclassified	10	1.39275			F_traG;F_traH;F_traF;F_trbC;F_trbC;F_traU;F_traW;virb4;F_traV;F_traB	Effluent	State B	Week 2
BIN0037	35499	1	k101_110825	1542		d__Bacteria;p__Proteobacteria;c__Gammaproteobacteria;o__Burkholderiales;f__Burkholderiaceae;g__Ottowia;s__	10	2.79189			F_traG;F_traH;F_traF;F_trbC;F_trbC;F_traU;F_traW;virb4;F_traV;F_traB	Effluent	State B	Week 2
BIN0036	71161	2	k101_110825	1542		Unclassified	10	2.78549			F_traG;F_traH;F_traF;F_trbC;F_trbC;F_traU;F_traW;virb4;F_traV;F_traB	Effluent	State B	Week 2
BIN0036	71161	1	k101_110825	1542		Unclassified	10	1.39275			F_traG;F_traH;F_traF;F_trbC;F_trbC;F_traU;F_traW;virb4;F_traV;F_traB	Effluent	State B	Week 2
BIN0073	13557	1	k101_110825	1542		Unclassified	10	7.31056			F_traG;F_traH;F_traF;F_trbC;F_trbC;F_traU;F_traW;virb4;F_traV;F_traB	Effluent	State B	Week 2
BIN0247	4890	1	k101_110825	1542		Unclassified	10	20.2677			F_traG;F_traH;F_traF;F_trbC;F_trbC;F_traU;F_traW;virb4;F_traV;F_traB	Effluent	State B	Week 2
BIN0037	35499	1	k101_110825	1542		d__Bacteria;p__Proteobacteria;c__Gammaproteobacteria;o__Burkholderiales;f__Burkholderiaceae;g__Ottowia;s__	10	2.79189			F_traG;F_traH;F_traF;F_trbC;F_trbC;F_traU;F_traW;virb4;F_traV;F_traB	Effluent	State B	Week 2
BIN0163	13160	1	k101_110825	1542		Unclassified	10	7.5311			F_traG;F_traH;F_traF;F_trbC;F_trbC;F_traU;F_traW;virb4;F_traV;F_traB	Effluent	State B	Week 2
BIN0135	44174	1	k101_110825	1542		Unclassified	10	2.24361			F_traG;F_traH;F_traF;F_trbC;F_trbC;F_traU;F_traW;virb4;F_traV;F_traB	Effluent	State B	Week 2
BIN0037	35499	1	k101_110825	1542		d__Bacteria;p__Proteobacteria;c__Gammaproteobacteria;o__Burkholderiales;f__Burkholderiaceae;g__Ottowia;s__	10	2.79189			F_traG;F_traH;F_traF;F_trbC;F_trbC;F_traU;F_traW;virb4;F_traV;F_traB	Effluent	State B	Week 2
BIN0037	35499	1	k101_110825	1542		d__Bacteria;p__Proteobacteria;c__Gammaproteobacteria;o__Burkholderiales;f__Burkholderiaceae;g__Ottowia;s__	10	2.79189			F_traG;F_traH;F_traF;F_trbC;F_trbC;F_traU;F_traW;virb4;F_traV;F_traB	Effluent	State B	Week 2
BIN0073	13557	2	k101_110825	1542		Unclassified	10	14.6211			F_traG;F_traH;F_traF;F_trbC;F_trbC;F_traU;F_traW;virb4;F_traV;F_traB	Effluent	State B	Week 2
BIN0065	12545	2	k101_110825	1542		Unclassified	10	15.8006			F_traG;F_traH;F_traF;F_trbC;F_trbC;F_traU;F_traW;virb4;F_traV;F_traB	Effluent	State B	Week 2
BIN0189	1152	1	k101_110825	1542		Unclassified	10	86.0323			F_traG;F_traH;F_traF;F_trbC;F_trbC;F_traU;F_traW;virb4;F_traV;F_traB	Effluent	State B	Week 2
BIN0065	12545	2	k101_110825	1542		Unclassified	10	15.8006			F_traG;F_traH;F_traF;F_trbC;F_trbC;F_traU;F_traW;virb4;F_traV;F_traB	Effluent	State B	Week 2
BIN0164	14298	2	k101_110825	1542		Unclassified	10	13.8634			F_traG;F_traH;F_traF;F_trbC;F_trbC;F_traU;F_traW;virb4;F_traV;F_traB	Effluent	State B	Week 2
BIN0089	9667	2	k101_110825	1542		Unclassified	10	20.5047			F_traG;F_traH;F_traF;F_trbC;F_trbC;F_traU;F_traW;virb4;F_traV;F_traB	Effluent	State B	Week 2
BIN0158	12628	1	k101_110825	1542		Unclassified	10	7.84837			F_traG;F_traH;F_traF;F_trbC;F_trbC;F_traU;F_traW;virb4;F_traV;F_traB	Effluent	State B	Week 2
BIN0037	35499	3	k101_110825	1542		d__Bacteria;p__Proteobacteria;c__Gammaproteobacteria;o__Burkholderiales;f__Burkholderiaceae;g__Ottowia;s__	10	8.37567			F_traG;F_traH;F_traF;F_trbC;F_trbC;F_traU;F_traW;virb4;F_traV;F_traB	Effluent	State B	Week 2
BIN0065	12545	1	k101_110825	1542		Unclassified	10	7.9003			F_traG;F_traH;F_traF;F_trbC;F_trbC;F_traU;F_traW;virb4;F_traV;F_traB	Effluent	State B	Week 2
BIN0041	45788	1	k101_110825	1542		d__Bacteria;p__Proteobacteria;c__Gammaproteobacteria;o__Burkholderiales;f__Burkholderiaceae;g__Ottowia;s__Ottowia	10	2.16452			F_traG;F_traH;F_traF;F_trbC;F_trbC;F_traU;F_traW;virb4;F_traV;F_traB	Effluent	State B	Week 2
BIN0062	62826	1	k101_110825	1542		Unclassified	10	1.57752			F_traG;F_traH;F_traF;F_trbC;F_trbC;F_traU;F_traW;virb4;F_traV;F_traB	Effluent	State B	Week 2
BIN0065	12545	3	k101_110825	1542		Unclassified	10	23.7009			F_traG;F_traH;F_traF;F_trbC;F_trbC;F_traU;F_traW;virb4;F_traV;F_traB	Effluent	State B	Week 2
BIN0241	3511	1	k101_110825	1542		Unclassified	10	28.2282			F_traG;F_traH;F_traF;F_trbC;F_trbC;F_traU;F_traW;virb4;F_traV;F_traB	Effluent	State B	Week 2
BIN0047	35113	1	k101_110825	1542		d__Bacteria;p__Proteobacteria;c__Gammaproteobacteria;o__Burkholderiales;f__Burkholderiaceae;g__Ottowia;s__	10	2.82258			F_traG;F_traH;F_traF;F_trbC;F_trbC;F_traU;F_traW;virb4;F_traV;F_traB	Effluent	State B	Week 2
BIN0044	22579	1	k101_110825	1542		d__Bacteria;p__Proteobacteria;c__Gammaproteobacteria;o__Burkholderiales;f__Burkholderiaceae;g__Ottowia;s__	10	4.38944			F_traG;F_traH;F_traF;F_trbC;F_trbC;F_traU;F_traW;virb4;F_traV;F_traB	Effluent	State B	Week 2
BIN0079	14977	1	k101_110825	1542		Unclassified	10	6.61743			F_traG;F_traH;F_traF;F_trbC;F_trbC;F_traU;F_traW;virb4;F_traV;F_traB	Effluent	State B	Week 2
BIN0041	45788	1	k101_110825	1542		d__Bacteria;p__Proteobacteria;c__Gammaproteobacteria;o__Burkholderiales;f__Burkholderiaceae;g__Ottowia;s__Ottowia	10	2.16452			F_traG;F_traH;F_traF;F_trbC;F_trbC;F_traU;F_traW;virb4;F_traV;F_traB	Effluent	State B	Week 2
BIN0164	14298	1	k101_110825	1542		Unclassified	10	6.93169			F_traG;F_traH;F_traF;F_trbC;F_trbC;F_traU;F_traW;virb4;F_traV;F_traB	Effluent	State B	Week 2
BIN0065	12545	1	k101_110825	1542		Unclassified	10	7.9003			F_traG;F_traH;F_traF;F_trbC;F_trbC;F_traU;F_traW;virb4;F_traV;F_traB	Effluent	State B	Week 2
BIN0118	5326	3	k101_110825	1542		Unclassified	10	55.8257			F_traG;F_traH;F_traF;F_trbC;F_trbC;F_traU;F_traW;virb4;F_traV;F_traB	Effluent	State B	Week 2
BIN0036	71161	1	k101_110825	1542		Unclassified	10	1.39275			F_traG;F_traH;F_traF;F_trbC;F_trbC;F_traU;F_traW;virb4;F_traV;F_traB	Effluent	State B	Week 2
BIN0021	83154	1	k101_110825	1542		d__Bacteria;p__Proteobacteria;c__Gammaproteobacteria;o__Burkholderiales;f__Burkholderiaceae;g__Ottowia;s__	10	1.19188			F_traG;F_traH;F_traF;F_trbC;F_trbC;F_traU;F_traW;virb4;F_traV;F_traB	Effluent	State B	Week 2
BIN0073	13557	1	k101_110825	1542		Unclassified	10	7.31056			F_traG;F_traH;F_traF;F_trbC;F_trbC;F_traU;F_traW;virb4;F_traV;F_traB	Effluent	State B	Week 2
BIN0037	35499	1	k101_110825	1542		d__Bacteria;p__Proteobacteria;c__Gammaproteobacteria;o__Burkholderiales;f__Burkholderiaceae;g__Ottowia;s__	10	2.79189			F_traG;F_traH;F_traF;F_trbC;F_trbC;F_traU;F_traW;virb4;F_traV;F_traB	Effluent	State B	Week 2
BIN0065	12545	3	k101_110825	1542		Unclassified	10	23.7009			F_traG;F_traH;F_traF;F_trbC;F_trbC;F_traU;F_traW;virb4;F_traV;F_traB	Effluent	State B	Week 2
BIN0006	136778	1	k101_110825	1542		d__Bacteria;p__Proteobacteria;c__Gammaproteobacteria;o__Xanthomonadales;f__Xanthomonadaceae;g__Chiayiivirga;s__	10	0.724599			F_traG;F_traH;F_traF;F_trbC;F_trbC;F_traU;F_traW;virb4;F_traV;F_traB	Effluent	State B	Week 2
BIN0158	12628	1	k101_110825	1542		Unclassified	10	7.84837			F_traG;F_traH;F_traF;F_trbC;F_trbC;F_traU;F_traW;virb4;F_traV;F_traB	Effluent	State B	Week 2
BIN0014	187784	1	k101_110825	1542		d__Bacteria;p__Proteobacteria;c__Gammaproteobacteria;o__Burkholderiales;f__Burkholderiaceae;g__Ottowia;s__	10	0.527783			F_traG;F_traH;F_traF;F_trbC;F_trbC;F_traU;F_traW;virb4;F_traV;F_traB	Effluent	State B	Week 2
BIN0226	4506	1	k101_110825	1542		Unclassified	10	21.995			F_traG;F_traH;F_traF;F_trbC;F_trbC;F_traU;F_traW;virb4;F_traV;F_traB	Effluent	State B	Week 2
BIN0065	12545	1	k101_110825	1542		Unclassified	10	7.9003			F_traG;F_traH;F_traF;F_trbC;F_trbC;F_traU;F_traW;virb4;F_traV;F_traB	Effluent	State B	Week 2
BIN0016	106093	1	k101_110825	1542		d__Bacteria;p__Bacteroidota;c__Bacteroidia;o__Chitinophagales;f__Chitinophagaceae;g__JJ008;s__	10	0.934173			F_traG;F_traH;F_traF;F_trbC;F_trbC;F_traU;F_traW;virb4;F_traV;F_traB	Effluent	State B	Week 2
BIN0047	35113	1	k101_110825	1542		d__Bacteria;p__Proteobacteria;c__Gammaproteobacteria;o__Burkholderiales;f__Burkholderiaceae;g__Ottowia;s__	10	2.82258			F_traG;F_traH;F_traF;F_trbC;F_trbC;F_traU;F_traW;virb4;F_traV;F_traB	Effluent	State B	Week 2
BIN0037	35499	1	k101_110825	1542		d__Bacteria;p__Proteobacteria;c__Gammaproteobacteria;o__Burkholderiales;f__Burkholderiaceae;g__Ottowia;s__	10	2.79189			F_traG;F_traH;F_traF;F_trbC;F_trbC;F_traU;F_traW;virb4;F_traV;F_traB	Effluent	State B	Week 2
BIN0001	214003	1	k101_110825	1542		d__Bacteria;p__Proteobacteria;c__Gammaproteobacteria;o__Burkholderiales;f__Usitatibacteraceae;g__FEB-7;s__	10	0.463121			F_traG;F_traH;F_traF;F_trbC;F_trbC;F_traU;F_traW;virb4;F_traV;F_traB	Effluent	State B	Week 2
BIN0131	11566	1	k101_110825	1542		Unclassified	10	8.56902			F_traG;F_traH;F_traF;F_trbC;F_trbC;F_traU;F_traW;virb4;F_traV;F_traB	Effluent	State B	Week 2
BIN0118	5326	1	k101_110825	1542		Unclassified	10	18.6086			F_traG;F_traH;F_traF;F_trbC;F_trbC;F_traU;F_traW;virb4;F_traV;F_traB	Effluent	State B	Week 2
BIN0207	19266	2	k101_110825	1542		Unclassified	10	10.2885			F_traG;F_traH;F_traF;F_trbC;F_trbC;F_traU;F_traW;virb4;F_traV;F_traB	Effluent	State B	Week 2
BIN0107	20321	31	k101_110825	1542		Unclassified	10	151.193			F_traG;F_traH;F_traF;F_trbC;F_trbC;F_traU;F_traW;virb4;F_traV;F_traB	Effluent	State B	Week 2
BIN0036	71161	1	k101_110825	1542		Unclassified	10	1.39275			F_traG;F_traH;F_traF;F_trbC;F_trbC;F_traU;F_traW;virb4;F_traV;F_traB	Effluent	State B	Week 2
BIN0036	71161	1	k101_110825	1542		Unclassified	10	1.39275			F_traG;F_traH;F_traF;F_trbC;F_trbC;F_traU;F_traW;virb4;F_traV;F_traB	Effluent	State B	Week 2
BIN0135	44174	3	k101_110825	1542		Unclassified	10	6.73083			F_traG;F_traH;F_traF;F_trbC;F_trbC;F_traU;F_traW;virb4;F_traV;F_traB	Effluent	State B	Week 2
BIN0073	13557	1	k101_110825	1542		Unclassified	10	7.31056			F_traG;F_traH;F_traF;F_trbC;F_trbC;F_traU;F_traW;virb4;F_traV;F_traB	Effluent	State B	Week 2
BIN0047	35113	1	k101_110825	1542		d__Bacteria;p__Proteobacteria;c__Gammaproteobacteria;o__Burkholderiales;f__Burkholderiaceae;g__Ottowia;s__	10	2.82258			F_traG;F_traH;F_traF;F_trbC;F_trbC;F_traU;F_traW;virb4;F_traV;F_traB	Effluent	State B	Week 2
BIN0047	35113	1	k101_110825	1542		d__Bacteria;p__Proteobacteria;c__Gammaproteobacteria;o__Burkholderiales;f__Burkholderiaceae;g__Ottowia;s__	10	2.82258			F_traG;F_traH;F_traF;F_trbC;F_trbC;F_traU;F_traW;virb4;F_traV;F_traB	Effluent	State B	Week 2
BIN0122	9256	1	k101_110825	1542		Unclassified	10	10.7076			F_traG;F_traH;F_traF;F_trbC;F_trbC;F_traU;F_traW;virb4;F_traV;F_traB	Effluent	State B	Week 2
BIN0037	35499	1	k101_110825	1542		d__Bacteria;p__Proteobacteria;c__Gammaproteobacteria;o__Burkholderiales;f__Burkholderiaceae;g__Ottowia;s__	10	2.79189			F_traG;F_traH;F_traF;F_trbC;F_trbC;F_traU;F_traW;virb4;F_traV;F_traB	Effluent	State B	Week 2
BIN0014	187784	1	k101_110825	1542		d__Bacteria;p__Proteobacteria;c__Gammaproteobacteria;o__Burkholderiales;f__Burkholderiaceae;g__Ottowia;s__	10	0.527783			F_traG;F_traH;F_traF;F_trbC;F_trbC;F_traU;F_traW;virb4;F_traV;F_traB	Effluent	State B	Week 2
BIN0065	12545	1	k101_110825	1542		Unclassified	10	7.9003			F_traG;F_traH;F_traF;F_trbC;F_trbC;F_traU;F_traW;virb4;F_traV;F_traB	Effluent	State B	Week 2
BIN0044	22579	1	k101_110825	1542		d__Bacteria;p__Proteobacteria;c__Gammaproteobacteria;o__Burkholderiales;f__Burkholderiaceae;g__Ottowia;s__	10	4.38944			F_traG;F_traH;F_traF;F_trbC;F_trbC;F_traU;F_traW;virb4;F_traV;F_traB	Effluent	State B	Week 2
BIN0066	17342	1	k101_110825	1542		Unclassified	10	5.71498			F_traG;F_traH;F_traF;F_trbC;F_trbC;F_traU;F_traW;virb4;F_traV;F_traB	Effluent	State B	Week 2
BIN0176	17460	1	k101_110825	1542		Unclassified	10	5.67636			F_traG;F_traH;F_traF;F_trbC;F_trbC;F_traU;F_traW;virb4;F_traV;F_traB	Effluent	State B	Week 2
BIN0013	71339	1	k101_110825	1542		d__Bacteria;p__Proteobacteria;c__Alphaproteobacteria;o__Sphingomonadales;f__Sphingomonadaceae;g__Novosphingobium;s__	10	1.38927			F_traG;F_traH;F_traF;F_trbC;F_trbC;F_traU;F_traW;virb4;F_traV;F_traB	Effluent	State B	Week 2
BIN0036	71161	1	k101_110825	1542		Unclassified	10	1.39275			F_traG;F_traH;F_traF;F_trbC;F_trbC;F_traU;F_traW;virb4;F_traV;F_traB	Effluent	State B	Week 2
BIN0047	35113	1	k101_110825	1542		d__Bacteria;p__Proteobacteria;c__Gammaproteobacteria;o__Burkholderiales;f__Burkholderiaceae;g__Ottowia;s__	10	2.82258			F_traG;F_traH;F_traF;F_trbC;F_trbC;F_traU;F_traW;virb4;F_traV;F_traB	Effluent	State B	Week 2
BIN0006	136778	1	k101_110825	1542		d__Bacteria;p__Proteobacteria;c__Gammaproteobacteria;o__Xanthomonadales;f__Xanthomonadaceae;g__Chiayiivirga;s__	10	0.724599			F_traG;F_traH;F_traF;F_trbC;F_trbC;F_traU;F_traW;virb4;F_traV;F_traB	Effluent	State B	Week 2
BIN0037	35499	1	k101_110825	1542		d__Bacteria;p__Proteobacteria;c__Gammaproteobacteria;o__Burkholderiales;f__Burkholderiaceae;g__Ottowia;s__	10	2.79189			F_traG;F_traH;F_traF;F_trbC;F_trbC;F_traU;F_traW;virb4;F_traV;F_traB	Effluent	State B	Week 2
BIN0036	71161	1	k101_110825	1542		Unclassified	10	1.39275			F_traG;F_traH;F_traF;F_trbC;F_trbC;F_traU;F_traW;virb4;F_traV;F_traB	Effluent	State B	Week 2
BIN0036	71161	1	k101_110825	1542		Unclassified	10	1.39275			F_traG;F_traH;F_traF;F_trbC;F_trbC;F_traU;F_traW;virb4;F_traV;F_traB	Effluent	State B	Week 2
BIN0036	71161	1	k101_110825	1542		Unclassified	10	1.39275			F_traG;F_traH;F_traF;F_trbC;F_trbC;F_traU;F_traW;virb4;F_traV;F_traB	Effluent	State B	Week 2
BIN0036	71161	1	k101_110825	1542		Unclassified	10	1.39275			F_traG;F_traH;F_traF;F_trbC;F_trbC;F_traU;F_traW;virb4;F_traV;F_traB	Effluent	State B	Week 2
BIN0032	32531	1	k101_110825	1542		d__Bacteria;p__Proteobacteria;c__Gammaproteobacteria;o__Competibacterales;f__Competibacteraceae;g__UBA2383;s__	10	3.04661			F_traG;F_traH;F_traF;F_trbC;F_trbC;F_traU;F_traW;virb4;F_traV;F_traB	Effluent	State B	Week 2
BIN0036	71161	1	k101_110825	1542		Unclassified	10	1.39275			F_traG;F_traH;F_traF;F_trbC;F_trbC;F_traU;F_traW;virb4;F_traV;F_traB	Effluent	State B	Week 2
BIN0041	45788	1	k101_110825	1542		d__Bacteria;p__Proteobacteria;c__Gammaproteobacteria;o__Burkholderiales;f__Burkholderiaceae;g__Ottowia;s__Ottowia	10	2.16452			F_traG;F_traH;F_traF;F_trbC;F_trbC;F_traU;F_traW;virb4;F_traV;F_traB	Effluent	State B	Week 2
BIN0022	81419	1	k101_110825	1542		d__Bacteria;p__Proteobacteria;c__Gammaproteobacteria;o__Burkholderiales;f__Burkholderiaceae;g__Tibeticola;s__Tibeticola	10	1.21727			F_traG;F_traH;F_traF;F_trbC;F_trbC;F_traU;F_traW;virb4;F_traV;F_traB	Effluent	State B	Week 2
BIN0047	35113	1	k101_110825	1542		d__Bacteria;p__Proteobacteria;c__Gammaproteobacteria;o__Burkholderiales;f__Burkholderiaceae;g__Ottowia;s__	10	2.82258			F_traG;F_traH;F_traF;F_trbC;F_trbC;F_traU;F_traW;virb4;F_traV;F_traB	Effluent	State B	Week 2
BIN0037	35499	1	k101_110825	1542		d__Bacteria;p__Proteobacteria;c__Gammaproteobacteria;o__Burkholderiales;f__Burkholderiaceae;g__Ottowia;s__	10	2.79189			F_traG;F_traH;F_traF;F_trbC;F_trbC;F_traU;F_traW;virb4;F_traV;F_traB	Effluent	State B	Week 2
BIN0037	35499	2	k101_110825	1542		d__Bacteria;p__Proteobacteria;c__Gammaproteobacteria;o__Burkholderiales;f__Burkholderiaceae;g__Ottowia;s__	10	5.58378			F_traG;F_traH;F_traF;F_trbC;F_trbC;F_traU;F_traW;virb4;F_traV;F_traB	Effluent	State B	Week 2
BIN0047	35113	1	k101_110825	1542		d__Bacteria;p__Proteobacteria;c__Gammaproteobacteria;o__Burkholderiales;f__Burkholderiaceae;g__Ottowia;s__	10	2.82258			F_traG;F_traH;F_traF;F_trbC;F_trbC;F_traU;F_traW;virb4;F_traV;F_traB	Effluent	State B	Week 2
BIN0118	5326	1	k101_110825	1542		Unclassified	10	18.6086			F_traG;F_traH;F_traF;F_trbC;F_trbC;F_traU;F_traW;virb4;F_traV;F_traB	Effluent	State B	Week 2
BIN0072	26434	1	k101_110825	1542		Unclassified	10	3.74931			F_traG;F_traH;F_traF;F_trbC;F_trbC;F_traU;F_traW;virb4;F_traV;F_traB	Effluent	State B	Week 2
BIN0041	45788	2	k101_110825	1542		d__Bacteria;p__Proteobacteria;c__Gammaproteobacteria;o__Burkholderiales;f__Burkholderiaceae;g__Ottowia;s__Ottowia	10	4.32905			F_traG;F_traH;F_traF;F_trbC;F_trbC;F_traU;F_traW;virb4;F_traV;F_traB	Effluent	State B	Week 2
BIN0036	71161	1	k101_110825	1542		Unclassified	10	1.39275			F_traG;F_traH;F_traF;F_trbC;F_trbC;F_traU;F_traW;virb4;F_traV;F_traB	Effluent	State B	Week 2
BIN0108	7828	1	k101_110825	1542		Unclassified	10	12.6609			F_traG;F_traH;F_traF;F_trbC;F_trbC;F_traU;F_traW;virb4;F_traV;F_traB	Effluent	State B	Week 2
BIN0065	12545	1	k101_110825	1542		Unclassified	10	7.9003			F_traG;F_traH;F_traF;F_trbC;F_trbC;F_traU;F_traW;virb4;F_traV;F_traB	Effluent	State B	Week 2
BIN0047	35113	1	k101_110825	1542		d__Bacteria;p__Proteobacteria;c__Gammaproteobacteria;o__Burkholderiales;f__Burkholderiaceae;g__Ottowia;s__	10	2.82258			F_traG;F_traH;F_traF;F_trbC;F_trbC;F_traU;F_traW;virb4;F_traV;F_traB	Effluent	State B	Week 2
BIN0157	11044	1	k101_110825	1542		Unclassified	10	8.97404			F_traG;F_traH;F_traF;F_trbC;F_trbC;F_traU;F_traW;virb4;F_traV;F_traB	Effluent	State B	Week 2
BIN0036	71161	1	k101_110825	1542		Unclassified	10	1.39275			F_traG;F_traH;F_traF;F_trbC;F_trbC;F_traU;F_traW;virb4;F_traV;F_traB	Effluent	State B	Week 2
BIN0037	35499	1	k101_110825	1542		d__Bacteria;p__Proteobacteria;c__Gammaproteobacteria;o__Burkholderiales;f__Burkholderiaceae;g__Ottowia;s__	10	2.79189			F_traG;F_traH;F_traF;F_trbC;F_trbC;F_traU;F_traW;virb4;F_traV;F_traB	Effluent	State B	Week 2
BIN0245	7042	1	k101_110825	1542		Unclassified	10	14.074			F_traG;F_traH;F_traF;F_trbC;F_trbC;F_traU;F_traW;virb4;F_traV;F_traB	Effluent	State B	Week 2
BIN0037	35499	1	k101_110825	1542		d__Bacteria;p__Proteobacteria;c__Gammaproteobacteria;o__Burkholderiales;f__Burkholderiaceae;g__Ottowia;s__	10	2.79189			F_traG;F_traH;F_traF;F_trbC;F_trbC;F_traU;F_traW;virb4;F_traV;F_traB	Effluent	State B	Week 2
BIN0256	456	2	k101_110825	1542		Unclassified	10	434.69			F_traG;F_traH;F_traF;F_trbC;F_trbC;F_traU;F_traW;virb4;F_traV;F_traB	Effluent	State B	Week 2
BIN0014	187784	1	k101_110825	1542		d__Bacteria;p__Proteobacteria;c__Gammaproteobacteria;o__Burkholderiales;f__Burkholderiaceae;g__Ottowia;s__	10	0.527783			F_traG;F_traH;F_traF;F_trbC;F_trbC;F_traU;F_traW;virb4;F_traV;F_traB	Effluent	State B	Week 2
BIN0015	114701	1	k101_110825	1542		d__Bacteria;p__Proteobacteria;c__Gammaproteobacteria;o__Pseudomonadales;f__Oleiphilaceae;g__JADJWY01;s__	10	0.864066			F_traG;F_traH;F_traF;F_trbC;F_trbC;F_traU;F_traW;virb4;F_traV;F_traB	Effluent	State B	Week 2
BIN0037	35499	1	k101_110825	1542		d__Bacteria;p__Proteobacteria;c__Gammaproteobacteria;o__Burkholderiales;f__Burkholderiaceae;g__Ottowia;s__	10	2.79189			F_traG;F_traH;F_traF;F_trbC;F_trbC;F_traU;F_traW;virb4;F_traV;F_traB	Effluent	State B	Week 2
BIN0044	22579	1	k101_110825	1542		d__Bacteria;p__Proteobacteria;c__Gammaproteobacteria;o__Burkholderiales;f__Burkholderiaceae;g__Ottowia;s__	10	4.38944			F_traG;F_traH;F_traF;F_trbC;F_trbC;F_traU;F_traW;virb4;F_traV;F_traB	Effluent	State B	Week 2
BIN0065	12545	3	k101_110825	1542		Unclassified	10	23.7009			F_traG;F_traH;F_traF;F_trbC;F_trbC;F_traU;F_traW;virb4;F_traV;F_traB	Effluent	State B	Week 2
BIN0047	35113	1	k101_110825	1542		d__Bacteria;p__Proteobacteria;c__Gammaproteobacteria;o__Burkholderiales;f__Burkholderiaceae;g__Ottowia;s__	10	2.82258			F_traG;F_traH;F_traF;F_trbC;F_trbC;F_traU;F_traW;virb4;F_traV;F_traB	Effluent	State B	Week 2
BIN0073	13557	2	k101_110825	1542		Unclassified	10	14.6211			F_traG;F_traH;F_traF;F_trbC;F_trbC;F_traU;F_traW;virb4;F_traV;F_traB	Effluent	State B	Week 2
BIN0135	44174	1	k101_110825	1542		Unclassified	10	2.24361			F_traG;F_traH;F_traF;F_trbC;F_trbC;F_traU;F_traW;virb4;F_traV;F_traB	Effluent	State B	Week 2
BIN0053	36327	1	k101_110825	1542		d__Bacteria;p__Proteobacteria;c__Gammaproteobacteria;o__Burkholderiales;f__Burkholderiaceae;g__JAABQG01;s__	10	2.72825			F_traG;F_traH;F_traF;F_trbC;F_trbC;F_traU;F_traW;virb4;F_traV;F_traB	Effluent	State B	Week 2
BIN0073	13557	1	k101_110825	1542		Unclassified	10	7.31056			F_traG;F_traH;F_traF;F_trbC;F_trbC;F_traU;F_traW;virb4;F_traV;F_traB	Effluent	State B	Week 2
BIN0116	2220	1	k101_110825	1542		Unclassified	10	44.6438			F_traG;F_traH;F_traF;F_trbC;F_trbC;F_traU;F_traW;virb4;F_traV;F_traB	Effluent	State B	Week 2
BIN0047	35113	2	k101_110825	1542		d__Bacteria;p__Proteobacteria;c__Gammaproteobacteria;o__Burkholderiales;f__Burkholderiaceae;g__Ottowia;s__	10	5.64516			F_traG;F_traH;F_traF;F_trbC;F_trbC;F_traU;F_traW;virb4;F_traV;F_traB	Effluent	State B	Week 2
BIN0118	5326	3	k101_110825	1542		Unclassified	10	55.8257			F_traG;F_traH;F_traF;F_trbC;F_trbC;F_traU;F_traW;virb4;F_traV;F_traB	Effluent	State B	Week 2
BIN0037	35499	2	k101_110825	1542		d__Bacteria;p__Proteobacteria;c__Gammaproteobacteria;o__Burkholderiales;f__Burkholderiaceae;g__Ottowia;s__	10	5.58378			F_traG;F_traH;F_traF;F_trbC;F_trbC;F_traU;F_traW;virb4;F_traV;F_traB	Effluent	State B	Week 2
BIN0037	35499	1	k101_110825	1542		d__Bacteria;p__Proteobacteria;c__Gammaproteobacteria;o__Burkholderiales;f__Burkholderiaceae;g__Ottowia;s__	10	2.79189			F_traG;F_traH;F_traF;F_trbC;F_trbC;F_traU;F_traW;virb4;F_traV;F_traB	Effluent	State B	Week 2
BIN0073	13557	2	k101_110825	1542		Unclassified	10	14.6211			F_traG;F_traH;F_traF;F_trbC;F_trbC;F_traU;F_traW;virb4;F_traV;F_traB	Effluent	State B	Week 2
BIN0073	13557	1	k101_110825	1542		Unclassified	10	7.31056			F_traG;F_traH;F_traF;F_trbC;F_trbC;F_traU;F_traW;virb4;F_traV;F_traB	Effluent	State B	Week 2
BIN0065	12545	2	k101_110825	1542		Unclassified	10	15.8006			F_traG;F_traH;F_traF;F_trbC;F_trbC;F_traU;F_traW;virb4;F_traV;F_traB	Effluent	State B	Week 2
BIN0036	71161	1	k101_110825	1542		Unclassified	10	1.39275			F_traG;F_traH;F_traF;F_trbC;F_trbC;F_traU;F_traW;virb4;F_traV;F_traB	Effluent	State B	Week 2
BIN0044	22579	1	k101_110825	1542		d__Bacteria;p__Proteobacteria;c__Gammaproteobacteria;o__Burkholderiales;f__Burkholderiaceae;g__Ottowia;s__	10	4.38944			F_traG;F_traH;F_traF;F_trbC;F_trbC;F_traU;F_traW;virb4;F_traV;F_traB	Effluent	State B	Week 2
BIN0118	5326	2	k101_110825	1542		Unclassified	10	37.2171			F_traG;F_traH;F_traF;F_trbC;F_trbC;F_traU;F_traW;virb4;F_traV;F_traB	Effluent	State B	Week 2
BIN0118	5326	1	k101_110825	1542		Unclassified	10	18.6086			F_traG;F_traH;F_traF;F_trbC;F_trbC;F_traU;F_traW;virb4;F_traV;F_traB	Effluent	State B	Week 2
BIN0117	11570	2	k101_110825	1542		Unclassified	10	17.1321			F_traG;F_traH;F_traF;F_trbC;F_trbC;F_traU;F_traW;virb4;F_traV;F_traB	Effluent	State B	Week 2
BIN0237	9050	1	k101_110825	1542		Unclassified	10	10.9513			F_traG;F_traH;F_traF;F_trbC;F_trbC;F_traU;F_traW;virb4;F_traV;F_traB	Effluent	State B	Week 2
BIN0022	81419	1	k101_110825	1542		d__Bacteria;p__Proteobacteria;c__Gammaproteobacteria;o__Burkholderiales;f__Burkholderiaceae;g__Tibeticola;s__Tibeticola	10	1.21727			F_traG;F_traH;F_traF;F_trbC;F_trbC;F_traU;F_traW;virb4;F_traV;F_traB	Effluent	State B	Week 2
BIN0037	35499	1	k101_110825	1542		d__Bacteria;p__Proteobacteria;c__Gammaproteobacteria;o__Burkholderiales;f__Burkholderiaceae;g__Ottowia;s__	10	2.79189			F_traG;F_traH;F_traF;F_trbC;F_trbC;F_traU;F_traW;virb4;F_traV;F_traB	Effluent	State B	Week 2
BIN0037	35499	1	k101_110825	1542		d__Bacteria;p__Proteobacteria;c__Gammaproteobacteria;o__Burkholderiales;f__Burkholderiaceae;g__Ottowia;s__	10	2.79189			F_traG;F_traH;F_traF;F_trbC;F_trbC;F_traU;F_traW;virb4;F_traV;F_traB	Effluent	State B	Week 2
BIN0118	5326	1	k101_110825	1542		Unclassified	10	18.6086			F_traG;F_traH;F_traF;F_trbC;F_trbC;F_traU;F_traW;virb4;F_traV;F_traB	Effluent	State B	Week 2
BIN0164	14298	2	k101_110825	1542		Unclassified	10	13.8634			F_traG;F_traH;F_traF;F_trbC;F_trbC;F_traU;F_traW;virb4;F_traV;F_traB	Effluent	State B	Week 2
BIN0037	35499	1	k101_110825	1542		d__Bacteria;p__Proteobacteria;c__Gammaproteobacteria;o__Burkholderiales;f__Burkholderiaceae;g__Ottowia;s__	10	2.79189			F_traG;F_traH;F_traF;F_trbC;F_trbC;F_traU;F_traW;virb4;F_traV;F_traB	Effluent	State B	Week 2
BIN0036	71161	1	k101_110825	1542		Unclassified	10	1.39275			F_traG;F_traH;F_traF;F_trbC;F_trbC;F_traU;F_traW;virb4;F_traV;F_traB	Effluent	State B	Week 2
BIN0044	22579	2	k101_110825	1542		d__Bacteria;p__Proteobacteria;c__Gammaproteobacteria;o__Burkholderiales;f__Burkholderiaceae;g__Ottowia;s__	10	8.77889			F_traG;F_traH;F_traF;F_trbC;F_trbC;F_traU;F_traW;virb4;F_traV;F_traB	Effluent	State B	Week 2
BIN0014	187784	1	k101_110825	1542		d__Bacteria;p__Proteobacteria;c__Gammaproteobacteria;o__Burkholderiales;f__Burkholderiaceae;g__Ottowia;s__	10	0.527783			F_traG;F_traH;F_traF;F_trbC;F_trbC;F_traU;F_traW;virb4;F_traV;F_traB	Effluent	State B	Week 2
BIN0263	1812	1	k101_110825	1542		Unclassified	10	54.6961			F_traG;F_traH;F_traF;F_trbC;F_trbC;F_traU;F_traW;virb4;F_traV;F_traB	Effluent	State B	Week 2
BIN0037	35499	1	k101_110825	1542		d__Bacteria;p__Proteobacteria;c__Gammaproteobacteria;o__Burkholderiales;f__Burkholderiaceae;g__Ottowia;s__	10	2.79189			F_traG;F_traH;F_traF;F_trbC;F_trbC;F_traU;F_traW;virb4;F_traV;F_traB	Effluent	State B	Week 2
BIN0021	83154	1	k101_110825	1542		d__Bacteria;p__Proteobacteria;c__Gammaproteobacteria;o__Burkholderiales;f__Burkholderiaceae;g__Ottowia;s__	10	1.19188			F_traG;F_traH;F_traF;F_trbC;F_trbC;F_traU;F_traW;virb4;F_traV;F_traB	Effluent	State B	Week 2
BIN0044	22579	1	k101_110825	1542		d__Bacteria;p__Proteobacteria;c__Gammaproteobacteria;o__Burkholderiales;f__Burkholderiaceae;g__Ottowia;s__	10	4.38944			F_traG;F_traH;F_traF;F_trbC;F_trbC;F_traU;F_traW;virb4;F_traV;F_traB	Effluent	State B	Week 2
BIN0036	71161	1	k101_110825	1542		Unclassified	10	1.39275			F_traG;F_traH;F_traF;F_trbC;F_trbC;F_traU;F_traW;virb4;F_traV;F_traB	Effluent	State B	Week 2
BIN0065	12545	1	k101_110825	1542		Unclassified	10	7.9003			F_traG;F_traH;F_traF;F_trbC;F_trbC;F_traU;F_traW;virb4;F_traV;F_traB	Effluent	State B	Week 2
BIN0036	71161	3	k101_110825	1542		Unclassified	10	4.17824			F_traG;F_traH;F_traF;F_trbC;F_trbC;F_traU;F_traW;virb4;F_traV;F_traB	Effluent	State B	Week 2
BIN0065	12545	1	k101_110825	1542		Unclassified	10	7.9003			F_traG;F_traH;F_traF;F_trbC;F_trbC;F_traU;F_traW;virb4;F_traV;F_traB	Effluent	State B	Week 2
BIN0065	12545	1	k101_110825	1542		Unclassified	10	7.9003			F_traG;F_traH;F_traF;F_trbC;F_trbC;F_traU;F_traW;virb4;F_traV;F_traB	Effluent	State B	Week 2
BIN0037	35499	1	k101_110825	1542		d__Bacteria;p__Proteobacteria;c__Gammaproteobacteria;o__Burkholderiales;f__Burkholderiaceae;g__Ottowia;s__	10	2.79189			F_traG;F_traH;F_traF;F_trbC;F_trbC;F_traU;F_traW;virb4;F_traV;F_traB	Effluent	State B	Week 2
BIN0118	5326	1	k101_110825	1542		Unclassified	10	18.6086			F_traG;F_traH;F_traF;F_trbC;F_trbC;F_traU;F_traW;virb4;F_traV;F_traB	Effluent	State B	Week 2
BIN0041	45788	1	k101_110825	1542		d__Bacteria;p__Proteobacteria;c__Gammaproteobacteria;o__Burkholderiales;f__Burkholderiaceae;g__Ottowia;s__Ottowia	10	2.16452			F_traG;F_traH;F_traF;F_trbC;F_trbC;F_traU;F_traW;virb4;F_traV;F_traB	Effluent	State B	Week 2
BIN0047	35113	1	k101_110825	1542		d__Bacteria;p__Proteobacteria;c__Gammaproteobacteria;o__Burkholderiales;f__Burkholderiaceae;g__Ottowia;s__	10	2.82258			F_traG;F_traH;F_traF;F_trbC;F_trbC;F_traU;F_traW;virb4;F_traV;F_traB	Effluent	State B	Week 2
BIN0041	45788	1	k101_110825	1542		d__Bacteria;p__Proteobacteria;c__Gammaproteobacteria;o__Burkholderiales;f__Burkholderiaceae;g__Ottowia;s__Ottowia	10	2.16452			F_traG;F_traH;F_traF;F_trbC;F_trbC;F_traU;F_traW;virb4;F_traV;F_traB	Effluent	State B	Week 2
BIN0109	6457	1	k101_110825	1542		Unclassified	10	15.3491			F_traG;F_traH;F_traF;F_trbC;F_trbC;F_traU;F_traW;virb4;F_traV;F_traB	Effluent	State B	Week 2
BIN0044	22579	1	k101_110825	1542		d__Bacteria;p__Proteobacteria;c__Gammaproteobacteria;o__Burkholderiales;f__Burkholderiaceae;g__Ottowia;s__	10	4.38944			F_traG;F_traH;F_traF;F_trbC;F_trbC;F_traU;F_traW;virb4;F_traV;F_traB	Effluent	State B	Week 2
BIN0164	14298	2	k101_110825	1542		Unclassified	10	13.8634			F_traG;F_traH;F_traF;F_trbC;F_trbC;F_traU;F_traW;virb4;F_traV;F_traB	Effluent	State B	Week 2
BIN0044	22579	1	k101_110825	1542		d__Bacteria;p__Proteobacteria;c__Gammaproteobacteria;o__Burkholderiales;f__Burkholderiaceae;g__Ottowia;s__	10	4.38944			F_traG;F_traH;F_traF;F_trbC;F_trbC;F_traU;F_traW;virb4;F_traV;F_traB	Effluent	State B	Week 2
BIN0022	81419	1	k101_110825	1542		d__Bacteria;p__Proteobacteria;c__Gammaproteobacteria;o__Burkholderiales;f__Burkholderiaceae;g__Tibeticola;s__Tibeticola	10	1.21727			F_traG;F_traH;F_traF;F_trbC;F_trbC;F_traU;F_traW;virb4;F_traV;F_traB	Effluent	State B	Week 2
BIN0012	108618	1	k101_110825	1542		d__Bacteria;p__Actinobacteriota;c__Actinomycetia;o__Actinomycetales;f__Dermatophilaceae;g__Phycicoccus_A;s__	10	0.912457			F_traG;F_traH;F_traF;F_trbC;F_trbC;F_traU;F_traW;virb4;F_traV;F_traB	Effluent	State B	Week 2
BIN0001	214003	1	k101_110825	1542		d__Bacteria;p__Proteobacteria;c__Gammaproteobacteria;o__Burkholderiales;f__Usitatibacteraceae;g__FEB-7;s__	10	0.463121			F_traG;F_traH;F_traF;F_trbC;F_trbC;F_traU;F_traW;virb4;F_traV;F_traB	Effluent	State B	Week 2
BIN0053	36327	1	k101_110825	1542		d__Bacteria;p__Proteobacteria;c__Gammaproteobacteria;o__Burkholderiales;f__Burkholderiaceae;g__JAABQG01;s__	10	2.72825			F_traG;F_traH;F_traF;F_trbC;F_trbC;F_traU;F_traW;virb4;F_traV;F_traB	Effluent	State B	Week 2
BIN0030	30362	1	k101_110825	1542		d__Bacteria;p__Bacteroidota;c__Bacteroidia;o__Bacteroidales;f__CAIXZF01;g__CAIXZF01;s__	10	3.26425			F_traG;F_traH;F_traF;F_trbC;F_trbC;F_traU;F_traW;virb4;F_traV;F_traB	Effluent	State B	Week 2
BIN0241	3511	1	k101_110825	1542		Unclassified	10	28.2282			F_traG;F_traH;F_traF;F_trbC;F_trbC;F_traU;F_traW;virb4;F_traV;F_traB	Effluent	State B	Week 2
BIN0021	83154	1	k101_110825	1542		d__Bacteria;p__Proteobacteria;c__Gammaproteobacteria;o__Burkholderiales;f__Burkholderiaceae;g__Ottowia;s__	10	1.19188			F_traG;F_traH;F_traF;F_trbC;F_trbC;F_traU;F_traW;virb4;F_traV;F_traB	Effluent	State B	Week 2
BIN0164	14298	1	k101_110825	1542		Unclassified	10	6.93169			F_traG;F_traH;F_traF;F_trbC;F_trbC;F_traU;F_traW;virb4;F_traV;F_traB	Effluent	State B	Week 2
BIN0037	35499	4	k101_110825	1542		d__Bacteria;p__Proteobacteria;c__Gammaproteobacteria;o__Burkholderiales;f__Burkholderiaceae;g__Ottowia;s__	10	11.1676			F_traG;F_traH;F_traF;F_trbC;F_trbC;F_traU;F_traW;virb4;F_traV;F_traB	Effluent	State B	Week 2
BIN0037	35499	1	k101_110825	1542		d__Bacteria;p__Proteobacteria;c__Gammaproteobacteria;o__Burkholderiales;f__Burkholderiaceae;g__Ottowia;s__	10	2.79189			F_traG;F_traH;F_traF;F_trbC;F_trbC;F_traU;F_traW;virb4;F_traV;F_traB	Effluent	State B	Week 2
BIN0037	35499	1	k101_110825	1542		d__Bacteria;p__Proteobacteria;c__Gammaproteobacteria;o__Burkholderiales;f__Burkholderiaceae;g__Ottowia;s__	10	2.79189			F_traG;F_traH;F_traF;F_trbC;F_trbC;F_traU;F_traW;virb4;F_traV;F_traB	Effluent	State B	Week 2
BIN0058	16480	1	k101_110825	1542		d__Bacteria;p__Patescibacteria;c__Paceibacteria;o__UBA9983_A;f__J119;g__;s__	10	6.01391			F_traG;F_traH;F_traF;F_trbC;F_trbC;F_traU;F_traW;virb4;F_traV;F_traB	Effluent	State B	Week 2
BIN0110	11134	1	k101_110825	1542		Unclassified	10	8.9015			F_traG;F_traH;F_traF;F_trbC;F_trbC;F_traU;F_traW;virb4;F_traV;F_traB	Effluent	State B	Week 2
BIN0135	44174	1	k101_110825	1542		Unclassified	10	2.24361			F_traG;F_traH;F_traF;F_trbC;F_trbC;F_traU;F_traW;virb4;F_traV;F_traB	Effluent	State B	Week 2
BIN0028	56696	1	k101_110825	1542		d__Bacteria;p__Proteobacteria;c__Alphaproteobacteria;o__Rhizobiales;f__Beijerinckiaceae;g__Rhodoblastus;s__	10	1.74808			F_traG;F_traH;F_traF;F_trbC;F_trbC;F_traU;F_traW;virb4;F_traV;F_traB	Effluent	State B	Week 2
BIN0174	6563	1	k101_110825	1542		Unclassified	10	15.1012			F_traG;F_traH;F_traF;F_trbC;F_trbC;F_traU;F_traW;virb4;F_traV;F_traB	Effluent	State B	Week 2
BIN0037	35499	1	k101_110825	1542		d__Bacteria;p__Proteobacteria;c__Gammaproteobacteria;o__Burkholderiales;f__Burkholderiaceae;g__Ottowia;s__	10	2.79189			F_traG;F_traH;F_traF;F_trbC;F_trbC;F_traU;F_traW;virb4;F_traV;F_traB	Effluent	State B	Week 2
BIN0036	71161	1	k101_110825	1542		Unclassified	10	1.39275			F_traG;F_traH;F_traF;F_trbC;F_trbC;F_traU;F_traW;virb4;F_traV;F_traB	Effluent	State B	Week 2
BIN0164	14298	1	k101_110825	1542		Unclassified	10	6.93169			F_traG;F_traH;F_traF;F_trbC;F_trbC;F_traU;F_traW;virb4;F_traV;F_traB	Effluent	State B	Week 2
BIN0135	44174	1	k101_110825	1542		Unclassified	10	2.24361			F_traG;F_traH;F_traF;F_trbC;F_trbC;F_traU;F_traW;virb4;F_traV;F_traB	Effluent	State B	Week 2
BIN0256	456	1	k101_110825	1542		Unclassified	10	217.345			F_traG;F_traH;F_traF;F_trbC;F_trbC;F_traU;F_traW;virb4;F_traV;F_traB	Effluent	State B	Week 2
BIN0037	35499	1	k101_110825	1542		d__Bacteria;p__Proteobacteria;c__Gammaproteobacteria;o__Burkholderiales;f__Burkholderiaceae;g__Ottowia;s__	10	2.79189			F_traG;F_traH;F_traF;F_trbC;F_trbC;F_traU;F_traW;virb4;F_traV;F_traB	Effluent	State B	Week 2
BIN0041	45788	1	k101_110825	1542		d__Bacteria;p__Proteobacteria;c__Gammaproteobacteria;o__Burkholderiales;f__Burkholderiaceae;g__Ottowia;s__Ottowia	10	2.16452			F_traG;F_traH;F_traF;F_trbC;F_trbC;F_traU;F_traW;virb4;F_traV;F_traB	Effluent	State B	Week 2
BIN0047	35113	2	k101_110825	1542		d__Bacteria;p__Proteobacteria;c__Gammaproteobacteria;o__Burkholderiales;f__Burkholderiaceae;g__Ottowia;s__	10	5.64516			F_traG;F_traH;F_traF;F_trbC;F_trbC;F_traU;F_traW;virb4;F_traV;F_traB	Effluent	State B	Week 2
BIN0007	124416	1	k101_110825	1542		d__Bacteria;p__Proteobacteria;c__Gammaproteobacteria;o__Xanthomonadales;f__Xanthomonadaceae;g__Thermomonas;s__Thermomonas	10	0.796596			F_traG;F_traH;F_traF;F_trbC;F_trbC;F_traU;F_traW;virb4;F_traV;F_traB	Effluent	State B	Week 2
BIN0016	106093	1	k101_110825	1542		d__Bacteria;p__Bacteroidota;c__Bacteroidia;o__Chitinophagales;f__Chitinophagaceae;g__JJ008;s__	10	0.934173			F_traG;F_traH;F_traF;F_trbC;F_trbC;F_traU;F_traW;virb4;F_traV;F_traB	Effluent	State B	Week 2
BIN0073	13557	1	k101_110825	1542		Unclassified	10	7.31056			F_traG;F_traH;F_traF;F_trbC;F_trbC;F_traU;F_traW;virb4;F_traV;F_traB	Effluent	State B	Week 2
BIN0065	12545	2	k101_110825	1542		Unclassified	10	15.8006			F_traG;F_traH;F_traF;F_trbC;F_trbC;F_traU;F_traW;virb4;F_traV;F_traB	Effluent	State B	Week 2
BIN0135	44174	1	k101_110825	1542		Unclassified	10	2.24361			F_traG;F_traH;F_traF;F_trbC;F_trbC;F_traU;F_traW;virb4;F_traV;F_traB	Effluent	State B	Week 2
BIN0047	35113	1	k101_110825	1542		d__Bacteria;p__Proteobacteria;c__Gammaproteobacteria;o__Burkholderiales;f__Burkholderiaceae;g__Ottowia;s__	10	2.82258			F_traG;F_traH;F_traF;F_trbC;F_trbC;F_traU;F_traW;virb4;F_traV;F_traB	Effluent	State B	Week 2
BIN0065	12545	1	k101_110825	1542		Unclassified	10	7.9003			F_traG;F_traH;F_traF;F_trbC;F_trbC;F_traU;F_traW;virb4;F_traV;F_traB	Effluent	State B	Week 2
BIN0066	17342	1	k101_110825	1542		Unclassified	10	5.71498			F_traG;F_traH;F_traF;F_trbC;F_trbC;F_traU;F_traW;virb4;F_traV;F_traB	Effluent	State B	Week 2
BIN0044	22579	1	k101_110825	1542		d__Bacteria;p__Proteobacteria;c__Gammaproteobacteria;o__Burkholderiales;f__Burkholderiaceae;g__Ottowia;s__	10	4.38944			F_traG;F_traH;F_traF;F_trbC;F_trbC;F_traU;F_traW;virb4;F_traV;F_traB	Effluent	State B	Week 2
BIN0135	44174	2	k101_110825	1542		Unclassified	10	4.48722			F_traG;F_traH;F_traF;F_trbC;F_trbC;F_traU;F_traW;virb4;F_traV;F_traB	Effluent	State B	Week 2
BIN0158	12628	5	k101_110825	1542		Unclassified	10	39.2419			F_traG;F_traH;F_traF;F_trbC;F_trbC;F_traU;F_traW;virb4;F_traV;F_traB	Effluent	State B	Week 2
BIN0041	45788	1	k101_110825	1542		d__Bacteria;p__Proteobacteria;c__Gammaproteobacteria;o__Burkholderiales;f__Burkholderiaceae;g__Ottowia;s__Ottowia	10	2.16452			F_traG;F_traH;F_traF;F_trbC;F_trbC;F_traU;F_traW;virb4;F_traV;F_traB	Effluent	State B	Week 2
BIN0135	44174	1	k101_110825	1542		Unclassified	10	2.24361			F_traG;F_traH;F_traF;F_trbC;F_trbC;F_traU;F_traW;virb4;F_traV;F_traB	Effluent	State B	Week 2
BIN0006	136778	1	k101_110825	1542		d__Bacteria;p__Proteobacteria;c__Gammaproteobacteria;o__Xanthomonadales;f__Xanthomonadaceae;g__Chiayiivirga;s__	10	0.724599			F_traG;F_traH;F_traF;F_trbC;F_trbC;F_traU;F_traW;virb4;F_traV;F_traB	Effluent	State B	Week 2
BIN0047	35113	2	k101_110825	1542		d__Bacteria;p__Proteobacteria;c__Gammaproteobacteria;o__Burkholderiales;f__Burkholderiaceae;g__Ottowia;s__	10	5.64516			F_traG;F_traH;F_traF;F_trbC;F_trbC;F_traU;F_traW;virb4;F_traV;F_traB	Effluent	State B	Week 2
BIN0227	9422	1	k101_110825	1542		d__Bacteria;p__Proteobacteria;c__Gammaproteobacteria;o__Pseudomonadales;f__UBA5862;g__;s__	10	10.5189			F_traG;F_traH;F_traF;F_trbC;F_trbC;F_traU;F_traW;virb4;F_traV;F_traB	Effluent	State B	Week 2
BIN0036	71161	2	k101_110825	1542		Unclassified	10	2.78549			F_traG;F_traH;F_traF;F_trbC;F_trbC;F_traU;F_traW;virb4;F_traV;F_traB	Effluent	State B	Week 2
BIN0073	13557	1	k101_110825	1542		Unclassified	10	7.31056			F_traG;F_traH;F_traF;F_trbC;F_trbC;F_traU;F_traW;virb4;F_traV;F_traB	Effluent	State B	Week 2
BIN0036	71161	1	k101_110825	1542		Unclassified	10	1.39275			F_traG;F_traH;F_traF;F_trbC;F_trbC;F_traU;F_traW;virb4;F_traV;F_traB	Effluent	State B	Week 2
BIN0037	35499	2	k101_110825	1542		d__Bacteria;p__Proteobacteria;c__Gammaproteobacteria;o__Burkholderiales;f__Burkholderiaceae;g__Ottowia;s__	10	5.58378			F_traG;F_traH;F_traF;F_trbC;F_trbC;F_traU;F_traW;virb4;F_traV;F_traB	Effluent	State B	Week 2
BIN0037	35499	1	k101_110825	1542		d__Bacteria;p__Proteobacteria;c__Gammaproteobacteria;o__Burkholderiales;f__Burkholderiaceae;g__Ottowia;s__	10	2.79189			F_traG;F_traH;F_traF;F_trbC;F_trbC;F_traU;F_traW;virb4;F_traV;F_traB	Effluent	State B	Week 2
BIN0065	12545	1	k101_110825	1542		Unclassified	10	7.9003			F_traG;F_traH;F_traF;F_trbC;F_trbC;F_traU;F_traW;virb4;F_traV;F_traB	Effluent	State B	Week 2
BIN0047	35113	2	k101_110825	1542		d__Bacteria;p__Proteobacteria;c__Gammaproteobacteria;o__Burkholderiales;f__Burkholderiaceae;g__Ottowia;s__	10	5.64516			F_traG;F_traH;F_traF;F_trbC;F_trbC;F_traU;F_traW;virb4;F_traV;F_traB	Effluent	State B	Week 2
BIN0036	71161	1	k101_110825	1542		Unclassified	10	1.39275			F_traG;F_traH;F_traF;F_trbC;F_trbC;F_traU;F_traW;virb4;F_traV;F_traB	Effluent	State B	Week 2
BIN0037	35499	1	k101_110825	1542		d__Bacteria;p__Proteobacteria;c__Gammaproteobacteria;o__Burkholderiales;f__Burkholderiaceae;g__Ottowia;s__	10	2.79189			F_traG;F_traH;F_traF;F_trbC;F_trbC;F_traU;F_traW;virb4;F_traV;F_traB	Effluent	State B	Week 2
BIN0065	12545	2	k101_110825	1542		Unclassified	10	15.8006			F_traG;F_traH;F_traF;F_trbC;F_trbC;F_traU;F_traW;virb4;F_traV;F_traB	Effluent	State B	Week 2
BIN0024	55676	1	k101_110825	1542		d__Bacteria;p__Proteobacteria;c__Gammaproteobacteria;o__Pseudomonadales;f__Moraxellaceae;g__JAGLBJ01;s__	10	1.78011			F_traG;F_traH;F_traF;F_trbC;F_trbC;F_traU;F_traW;virb4;F_traV;F_traB	Effluent	State B	Week 2
BIN0065	12545	1	k101_110825	1542		Unclassified	10	7.9003			F_traG;F_traH;F_traF;F_trbC;F_trbC;F_traU;F_traW;virb4;F_traV;F_traB	Effluent	State B	Week 2
BIN0028	56696	1	k101_110825	1542		d__Bacteria;p__Proteobacteria;c__Alphaproteobacteria;o__Rhizobiales;f__Beijerinckiaceae;g__Rhodoblastus;s__	10	1.74808			F_traG;F_traH;F_traF;F_trbC;F_trbC;F_traU;F_traW;virb4;F_traV;F_traB	Effluent	State B	Week 2
BIN0065	12545	3	k101_110825	1542		Unclassified	10	23.7009			F_traG;F_traH;F_traF;F_trbC;F_trbC;F_traU;F_traW;virb4;F_traV;F_traB	Effluent	State B	Week 2
BIN0047	35113	1	k101_110825	1542		d__Bacteria;p__Proteobacteria;c__Gammaproteobacteria;o__Burkholderiales;f__Burkholderiaceae;g__Ottowia;s__	10	2.82258			F_traG;F_traH;F_traF;F_trbC;F_trbC;F_traU;F_traW;virb4;F_traV;F_traB	Effluent	State B	Week 2
BIN0158	12628	1	k101_110825	1542		Unclassified	10	7.84837			F_traG;F_traH;F_traF;F_trbC;F_trbC;F_traU;F_traW;virb4;F_traV;F_traB	Effluent	State B	Week 2
BIN0065	12545	1	k101_110825	1542		Unclassified	10	7.9003			F_traG;F_traH;F_traF;F_trbC;F_trbC;F_traU;F_traW;virb4;F_traV;F_traB	Effluent	State B	Week 2
BIN0073	13557	1	k101_110825	1542		Unclassified	10	7.31056			F_traG;F_traH;F_traF;F_trbC;F_trbC;F_traU;F_traW;virb4;F_traV;F_traB	Effluent	State B	Week 2
BIN0037	35499	1	k101_110825	1542		d__Bacteria;p__Proteobacteria;c__Gammaproteobacteria;o__Burkholderiales;f__Burkholderiaceae;g__Ottowia;s__	10	2.79189			F_traG;F_traH;F_traF;F_trbC;F_trbC;F_traU;F_traW;virb4;F_traV;F_traB	Effluent	State B	Week 2
BIN0047	35113	2	k101_110825	1542		d__Bacteria;p__Proteobacteria;c__Gammaproteobacteria;o__Burkholderiales;f__Burkholderiaceae;g__Ottowia;s__	10	5.64516			F_traG;F_traH;F_traF;F_trbC;F_trbC;F_traU;F_traW;virb4;F_traV;F_traB	Effluent	State B	Week 2
BIN0089	9667	1	k101_110825	1542		Unclassified	10	10.2523			F_traG;F_traH;F_traF;F_trbC;F_trbC;F_traU;F_traW;virb4;F_traV;F_traB	Effluent	State B	Week 2
BIN0067	11910	1	k101_110825	1542		d__Bacteria;p__Proteobacteria;c__Gammaproteobacteria;o__Burkholderiales;f__Methylophilaceae;g__Methylotenera;s__	10	8.32152			F_traG;F_traH;F_traF;F_trbC;F_trbC;F_traU;F_traW;virb4;F_traV;F_traB	Effluent	State B	Week 2
BIN0065	12545	1	k101_110825	1542		Unclassified	10	7.9003			F_traG;F_traH;F_traF;F_trbC;F_trbC;F_traU;F_traW;virb4;F_traV;F_traB	Effluent	State B	Week 2
BIN0036	71161	1	k101_110825	1542		Unclassified	10	1.39275			F_traG;F_traH;F_traF;F_trbC;F_trbC;F_traU;F_traW;virb4;F_traV;F_traB	Effluent	State B	Week 2
BIN0037	35499	1	k101_110825	1542		d__Bacteria;p__Proteobacteria;c__Gammaproteobacteria;o__Burkholderiales;f__Burkholderiaceae;g__Ottowia;s__	10	2.79189			F_traG;F_traH;F_traF;F_trbC;F_trbC;F_traU;F_traW;virb4;F_traV;F_traB	Effluent	State B	Week 2
BIN0180	2027	1	k101_110825	1542		Unclassified	10	48.8945			F_traG;F_traH;F_traF;F_trbC;F_trbC;F_traU;F_traW;virb4;F_traV;F_traB	Effluent	State B	Week 2
BIN0073	13557	2	k101_110825	1542		Unclassified	10	14.6211			F_traG;F_traH;F_traF;F_trbC;F_trbC;F_traU;F_traW;virb4;F_traV;F_traB	Effluent	State B	Week 2
BIN0036	71161	1	k101_110825	1542		Unclassified	10	1.39275			F_traG;F_traH;F_traF;F_trbC;F_trbC;F_traU;F_traW;virb4;F_traV;F_traB	Effluent	State B	Week 2
BIN0209	19078	1	k101_110825	1542		Unclassified	10	5.19495			F_traG;F_traH;F_traF;F_trbC;F_trbC;F_traU;F_traW;virb4;F_traV;F_traB	Effluent	State B	Week 2
BIN0036	71161	1	k101_110825	1542		Unclassified	10	1.39275			F_traG;F_traH;F_traF;F_trbC;F_trbC;F_traU;F_traW;virb4;F_traV;F_traB	Effluent	State B	Week 2
BIN0037	35499	1	k101_110825	1542		d__Bacteria;p__Proteobacteria;c__Gammaproteobacteria;o__Burkholderiales;f__Burkholderiaceae;g__Ottowia;s__	10	2.79189			F_traG;F_traH;F_traF;F_trbC;F_trbC;F_traU;F_traW;virb4;F_traV;F_traB	Effluent	State B	Week 2
BIN0039	25187	1	k101_110825	1542		d__Bacteria;p__Proteobacteria;c__Gammaproteobacteria;o__Burkholderiales;f__Rhodocyclaceae;g__Rugosibacter;s__Rugosibacter	10	3.93494			F_traG;F_traH;F_traF;F_trbC;F_trbC;F_traU;F_traW;virb4;F_traV;F_traB	Effluent	State B	Week 2
BIN0037	35499	3	k101_110825	1542		d__Bacteria;p__Proteobacteria;c__Gammaproteobacteria;o__Burkholderiales;f__Burkholderiaceae;g__Ottowia;s__	10	8.37567			F_traG;F_traH;F_traF;F_trbC;F_trbC;F_traU;F_traW;virb4;F_traV;F_traB	Effluent	State B	Week 2
BIN0158	12628	1	k101_110825	1542		Unclassified	10	7.84837			F_traG;F_traH;F_traF;F_trbC;F_trbC;F_traU;F_traW;virb4;F_traV;F_traB	Effluent	State B	Week 2
BIN0115	22155	1	k101_110825	1542		Unclassified	10	4.47345			F_traG;F_traH;F_traF;F_trbC;F_trbC;F_traU;F_traW;virb4;F_traV;F_traB	Effluent	State B	Week 2
BIN0047	35113	1	k101_110825	1542		d__Bacteria;p__Proteobacteria;c__Gammaproteobacteria;o__Burkholderiales;f__Burkholderiaceae;g__Ottowia;s__	10	2.82258			F_traG;F_traH;F_traF;F_trbC;F_trbC;F_traU;F_traW;virb4;F_traV;F_traB	Effluent	State B	Week 2
BIN0037	35499	1	k101_110825	1542		d__Bacteria;p__Proteobacteria;c__Gammaproteobacteria;o__Burkholderiales;f__Burkholderiaceae;g__Ottowia;s__	10	2.79189			F_traG;F_traH;F_traF;F_trbC;F_trbC;F_traU;F_traW;virb4;F_traV;F_traB	Effluent	State B	Week 2
BIN0118	5326	1	k101_110825	1542		Unclassified	10	18.6086			F_traG;F_traH;F_traF;F_trbC;F_trbC;F_traU;F_traW;virb4;F_traV;F_traB	Effluent	State B	Week 2
BIN0047	35113	2	k101_110825	1542		d__Bacteria;p__Proteobacteria;c__Gammaproteobacteria;o__Burkholderiales;f__Burkholderiaceae;g__Ottowia;s__	10	5.64516			F_traG;F_traH;F_traF;F_trbC;F_trbC;F_traU;F_traW;virb4;F_traV;F_traB	Effluent	State B	Week 2
BIN0036	71161	1	k101_110825	1542		Unclassified	10	1.39275			F_traG;F_traH;F_traF;F_trbC;F_trbC;F_traU;F_traW;virb4;F_traV;F_traB	Effluent	State B	Week 2
BIN0036	71161	1	k101_110825	1542		Unclassified	10	1.39275			F_traG;F_traH;F_traF;F_trbC;F_trbC;F_traU;F_traW;virb4;F_traV;F_traB	Effluent	State B	Week 2
BIN0037	35499	1	k101_110825	1542		d__Bacteria;p__Proteobacteria;c__Gammaproteobacteria;o__Burkholderiales;f__Burkholderiaceae;g__Ottowia;s__	10	2.79189			F_traG;F_traH;F_traF;F_trbC;F_trbC;F_traU;F_traW;virb4;F_traV;F_traB	Effluent	State B	Week 2
BIN0044	22579	1	k101_110825	1542		d__Bacteria;p__Proteobacteria;c__Gammaproteobacteria;o__Burkholderiales;f__Burkholderiaceae;g__Ottowia;s__	10	4.38944			F_traG;F_traH;F_traF;F_trbC;F_trbC;F_traU;F_traW;virb4;F_traV;F_traB	Effluent	State B	Week 2
BIN0037	35499	2	k101_110825	1542		d__Bacteria;p__Proteobacteria;c__Gammaproteobacteria;o__Burkholderiales;f__Burkholderiaceae;g__Ottowia;s__	10	5.58378			F_traG;F_traH;F_traF;F_trbC;F_trbC;F_traU;F_traW;virb4;F_traV;F_traB	Effluent	State B	Week 2
BIN0036	71161	1	k101_110825	1542		Unclassified	10	1.39275			F_traG;F_traH;F_traF;F_trbC;F_trbC;F_traU;F_traW;virb4;F_traV;F_traB	Effluent	State B	Week 2
BIN0037	35499	2	k101_110825	1542		d__Bacteria;p__Proteobacteria;c__Gammaproteobacteria;o__Burkholderiales;f__Burkholderiaceae;g__Ottowia;s__	10	5.58378			F_traG;F_traH;F_traF;F_trbC;F_trbC;F_traU;F_traW;virb4;F_traV;F_traB	Effluent	State B	Week 2
BIN0158	12628	1	k101_110825	1542		Unclassified	10	7.84837			F_traG;F_traH;F_traF;F_trbC;F_trbC;F_traU;F_traW;virb4;F_traV;F_traB	Effluent	State B	Week 2
BIN0065	12545	1	k101_110825	1542		Unclassified	10	7.9003			F_traG;F_traH;F_traF;F_trbC;F_trbC;F_traU;F_traW;virb4;F_traV;F_traB	Effluent	State B	Week 2
BIN0099	3632	1	k101_110825	1542		Unclassified	10	27.2878			F_traG;F_traH;F_traF;F_trbC;F_trbC;F_traU;F_traW;virb4;F_traV;F_traB	Effluent	State B	Week 2
BIN0037	35499	1	k101_110825	1542		d__Bacteria;p__Proteobacteria;c__Gammaproteobacteria;o__Burkholderiales;f__Burkholderiaceae;g__Ottowia;s__	10	2.79189			F_traG;F_traH;F_traF;F_trbC;F_trbC;F_traU;F_traW;virb4;F_traV;F_traB	Effluent	State B	Week 2
BIN0003	154815	1	k101_110825	1542		d__Bacteria;p__Proteobacteria;c__Gammaproteobacteria;o__Burkholderiales;f__Rhodocyclaceae;g__Methyloversatilis;s__Methyloversatilis	10	0.640179			F_traG;F_traH;F_traF;F_trbC;F_trbC;F_traU;F_traW;virb4;F_traV;F_traB	Effluent	State B	Week 2
BIN0037	35499	1	k101_110825	1542		d__Bacteria;p__Proteobacteria;c__Gammaproteobacteria;o__Burkholderiales;f__Burkholderiaceae;g__Ottowia;s__	10	2.79189			F_traG;F_traH;F_traF;F_trbC;F_trbC;F_traU;F_traW;virb4;F_traV;F_traB	Effluent	State B	Week 2
BIN0122	9256	2	k101_110825	1542		Unclassified	10	21.4151			F_traG;F_traH;F_traF;F_trbC;F_trbC;F_traU;F_traW;virb4;F_traV;F_traB	Effluent	State B	Week 2
BIN0013	71339	1	k101_110825	1542		d__Bacteria;p__Proteobacteria;c__Alphaproteobacteria;o__Sphingomonadales;f__Sphingomonadaceae;g__Novosphingobium;s__	10	1.38927			F_traG;F_traH;F_traF;F_trbC;F_trbC;F_traU;F_traW;virb4;F_traV;F_traB	Effluent	State B	Week 2
BIN0164	14298	2	k101_110825	1542		Unclassified	10	13.8634			F_traG;F_traH;F_traF;F_trbC;F_trbC;F_traU;F_traW;virb4;F_traV;F_traB	Effluent	State B	Week 2
BIN0073	13557	2	k101_110825	1542		Unclassified	10	14.6211			F_traG;F_traH;F_traF;F_trbC;F_trbC;F_traU;F_traW;virb4;F_traV;F_traB	Effluent	State B	Week 2
BIN0036	71161	2	k101_110825	1542		Unclassified	10	2.78549			F_traG;F_traH;F_traF;F_trbC;F_trbC;F_traU;F_traW;virb4;F_traV;F_traB	Effluent	State B	Week 2
BIN0135	44174	1	k101_110825	1542		Unclassified	10	2.24361			F_traG;F_traH;F_traF;F_trbC;F_trbC;F_traU;F_traW;virb4;F_traV;F_traB	Effluent	State B	Week 2
BIN0135	44174	2	k101_110825	1542		Unclassified	10	4.48722			F_traG;F_traH;F_traF;F_trbC;F_trbC;F_traU;F_traW;virb4;F_traV;F_traB	Effluent	State B	Week 2
BIN0036	71161	1	k101_110825	1542		Unclassified	10	1.39275			F_traG;F_traH;F_traF;F_trbC;F_trbC;F_traU;F_traW;virb4;F_traV;F_traB	Effluent	State B	Week 2
BIN0073	13557	3	k101_110825	1542		Unclassified	10	21.9317			F_traG;F_traH;F_traF;F_trbC;F_trbC;F_traU;F_traW;virb4;F_traV;F_traB	Effluent	State B	Week 2
BIN0037	35499	2	k101_110825	1542		d__Bacteria;p__Proteobacteria;c__Gammaproteobacteria;o__Burkholderiales;f__Burkholderiaceae;g__Ottowia;s__	10	5.58378			F_traG;F_traH;F_traF;F_trbC;F_trbC;F_traU;F_traW;virb4;F_traV;F_traB	Effluent	State B	Week 2
BIN0037	35499	4	k101_110825	1542		d__Bacteria;p__Proteobacteria;c__Gammaproteobacteria;o__Burkholderiales;f__Burkholderiaceae;g__Ottowia;s__	10	11.1676			F_traG;F_traH;F_traF;F_trbC;F_trbC;F_traU;F_traW;virb4;F_traV;F_traB	Effluent	State B	Week 2
BIN0065	12545	1	k101_110825	1542		Unclassified	10	7.9003			F_traG;F_traH;F_traF;F_trbC;F_trbC;F_traU;F_traW;virb4;F_traV;F_traB	Effluent	State B	Week 2
BIN0063	6823	1	k101_110825	1542		d__Bacteria;p__Proteobacteria;c__Gammaproteobacteria;o__Burkholderiales;f__Burkholderiaceae;g__JAABQG01;s__	10	14.5258			F_traG;F_traH;F_traF;F_trbC;F_trbC;F_traU;F_traW;virb4;F_traV;F_traB	Effluent	State B	Week 2
BIN0041	45788	1	k101_110825	1542		d__Bacteria;p__Proteobacteria;c__Gammaproteobacteria;o__Burkholderiales;f__Burkholderiaceae;g__Ottowia;s__Ottowia	10	2.16452			F_traG;F_traH;F_traF;F_trbC;F_trbC;F_traU;F_traW;virb4;F_traV;F_traB	Effluent	State B	Week 2
BIN0062	62826	2	k101_110825	1542		Unclassified	10	3.15504			F_traG;F_traH;F_traF;F_trbC;F_trbC;F_traU;F_traW;virb4;F_traV;F_traB	Effluent	State B	Week 2
BIN0135	44174	1	k101_110825	1542		Unclassified	10	2.24361			F_traG;F_traH;F_traF;F_trbC;F_trbC;F_traU;F_traW;virb4;F_traV;F_traB	Effluent	State B	Week 2
BIN0118	5326	1	k101_110825	1542		Unclassified	10	18.6086			F_traG;F_traH;F_traF;F_trbC;F_trbC;F_traU;F_traW;virb4;F_traV;F_traB	Effluent	State B	Week 2
BIN0037	35499	1	k101_110825	1542		d__Bacteria;p__Proteobacteria;c__Gammaproteobacteria;o__Burkholderiales;f__Burkholderiaceae;g__Ottowia;s__	10	2.79189			F_traG;F_traH;F_traF;F_trbC;F_trbC;F_traU;F_traW;virb4;F_traV;F_traB	Effluent	State B	Week 2
BIN0044	22579	2	k101_110825	1542		d__Bacteria;p__Proteobacteria;c__Gammaproteobacteria;o__Burkholderiales;f__Burkholderiaceae;g__Ottowia;s__	10	8.77889			F_traG;F_traH;F_traF;F_trbC;F_trbC;F_traU;F_traW;virb4;F_traV;F_traB	Effluent	State B	Week 2
BIN0036	71161	1	k101_110825	1542		Unclassified	10	1.39275			F_traG;F_traH;F_traF;F_trbC;F_trbC;F_traU;F_traW;virb4;F_traV;F_traB	Effluent	State B	Week 2
BIN0036	71161	1	k101_110825	1542		Unclassified	10	1.39275			F_traG;F_traH;F_traF;F_trbC;F_trbC;F_traU;F_traW;virb4;F_traV;F_traB	Effluent	State B	Week 2
BIN0036	71161	6	k101_110825	1542		Unclassified	10	8.35648			F_traG;F_traH;F_traF;F_trbC;F_trbC;F_traU;F_traW;virb4;F_traV;F_traB	Effluent	State B	Week 2
BIN0004	135039	1	k101_110825	1542		d__Bacteria;p__Proteobacteria;c__Alphaproteobacteria;o__Sphingomonadales;f__Sphingomonadaceae;g__Novosphingobium;s__	10	0.733931			F_traG;F_traH;F_traF;F_trbC;F_trbC;F_traU;F_traW;virb4;F_traV;F_traB	Effluent	State B	Week 2
BIN0007	124416	1	k101_110825	1542		d__Bacteria;p__Proteobacteria;c__Gammaproteobacteria;o__Xanthomonadales;f__Xanthomonadaceae;g__Thermomonas;s__Thermomonas	10	0.796596			F_traG;F_traH;F_traF;F_trbC;F_trbC;F_traU;F_traW;virb4;F_traV;F_traB	Effluent	State B	Week 2
BIN0118	5326	1	k101_110825	1542		Unclassified	10	18.6086			F_traG;F_traH;F_traF;F_trbC;F_trbC;F_traU;F_traW;virb4;F_traV;F_traB	Effluent	State B	Week 2
BIN0014	187784	1	k101_110825	1542		d__Bacteria;p__Proteobacteria;c__Gammaproteobacteria;o__Burkholderiales;f__Burkholderiaceae;g__Ottowia;s__	10	0.527783			F_traG;F_traH;F_traF;F_trbC;F_trbC;F_traU;F_traW;virb4;F_traV;F_traB	Effluent	State B	Week 2
BIN0036	71161	2	k101_110825	1542		Unclassified	10	2.78549			F_traG;F_traH;F_traF;F_trbC;F_trbC;F_traU;F_traW;virb4;F_traV;F_traB	Effluent	State B	Week 2
BIN0025	60964	3	k101_110825	1542		d__Bacteria;p__Proteobacteria;c__Gammaproteobacteria;o__Pseudomonadales;f__Moraxellaceae;g__UBA2031;s__	10	4.8771			F_traG;F_traH;F_traF;F_trbC;F_trbC;F_traU;F_traW;virb4;F_traV;F_traB	Effluent	State B	Week 2
BIN0000	297677	1	k101_110825	1542		d__Bacteria;p__Proteobacteria;c__Gammaproteobacteria;o__Burkholderiales;f__Burkholderiaceae;g__Quisquiliibacterium;s__	10	0.332942			F_traG;F_traH;F_traF;F_trbC;F_trbC;F_traU;F_traW;virb4;F_traV;F_traB	Effluent	State B	Week 2
BIN0036	71161	5	k101_110825	1542		Unclassified	10	6.96373			F_traG;F_traH;F_traF;F_trbC;F_trbC;F_traU;F_traW;virb4;F_traV;F_traB	Effluent	State B	Week 2
BIN0036	71161	1	k101_110825	1542		Unclassified	10	1.39275			F_traG;F_traH;F_traF;F_trbC;F_trbC;F_traU;F_traW;virb4;F_traV;F_traB	Effluent	State B	Week 2
BIN0259	12172	4	k101_110825	1542		Unclassified	10	32.5696			F_traG;F_traH;F_traF;F_trbC;F_trbC;F_traU;F_traW;virb4;F_traV;F_traB	Effluent	State B	Week 2
BIN0047	35113	1	k101_110825	1542		d__Bacteria;p__Proteobacteria;c__Gammaproteobacteria;o__Burkholderiales;f__Burkholderiaceae;g__Ottowia;s__	10	2.82258			F_traG;F_traH;F_traF;F_trbC;F_trbC;F_traU;F_traW;virb4;F_traV;F_traB	Effluent	State B	Week 2
BIN0135	44174	1	k101_110825	1542		Unclassified	10	2.24361			F_traG;F_traH;F_traF;F_trbC;F_trbC;F_traU;F_traW;virb4;F_traV;F_traB	Effluent	State B	Week 2
BIN0036	71161	1	k101_110825	1542		Unclassified	10	1.39275			F_traG;F_traH;F_traF;F_trbC;F_trbC;F_traU;F_traW;virb4;F_traV;F_traB	Effluent	State B	Week 2
BIN0065	12545	2	k101_110825	1542		Unclassified	10	15.8006			F_traG;F_traH;F_traF;F_trbC;F_trbC;F_traU;F_traW;virb4;F_traV;F_traB	Effluent	State B	Week 2
BIN0016	106093	1	k101_110825	1542		d__Bacteria;p__Bacteroidota;c__Bacteroidia;o__Chitinophagales;f__Chitinophagaceae;g__JJ008;s__	10	0.934173			F_traG;F_traH;F_traF;F_trbC;F_trbC;F_traU;F_traW;virb4;F_traV;F_traB	Effluent	State B	Week 2
BIN0037	35499	1	k101_110825	1542		d__Bacteria;p__Proteobacteria;c__Gammaproteobacteria;o__Burkholderiales;f__Burkholderiaceae;g__Ottowia;s__	10	2.79189			F_traG;F_traH;F_traF;F_trbC;F_trbC;F_traU;F_traW;virb4;F_traV;F_traB	Effluent	State B	Week 2
BIN0044	22579	1	k101_110825	1542		d__Bacteria;p__Proteobacteria;c__Gammaproteobacteria;o__Burkholderiales;f__Burkholderiaceae;g__Ottowia;s__	10	4.38944			F_traG;F_traH;F_traF;F_trbC;F_trbC;F_traU;F_traW;virb4;F_traV;F_traB	Effluent	State B	Week 2
BIN0058	16480	1	k101_110825	1542		d__Bacteria;p__Patescibacteria;c__Paceibacteria;o__UBA9983_A;f__J119;g__;s__	10	6.01391			F_traG;F_traH;F_traF;F_trbC;F_trbC;F_traU;F_traW;virb4;F_traV;F_traB	Effluent	State B	Week 2
BIN0037	35499	1	k101_110825	1542		d__Bacteria;p__Proteobacteria;c__Gammaproteobacteria;o__Burkholderiales;f__Burkholderiaceae;g__Ottowia;s__	10	2.79189			F_traG;F_traH;F_traF;F_trbC;F_trbC;F_traU;F_traW;virb4;F_traV;F_traB	Effluent	State B	Week 2
BIN0037	35499	2	k101_110825	1542		d__Bacteria;p__Proteobacteria;c__Gammaproteobacteria;o__Burkholderiales;f__Burkholderiaceae;g__Ottowia;s__	10	5.58378			F_traG;F_traH;F_traF;F_trbC;F_trbC;F_traU;F_traW;virb4;F_traV;F_traB	Effluent	State B	Week 2
BIN0036	71161	1	k101_110825	1542		Unclassified	10	1.39275			F_traG;F_traH;F_traF;F_trbC;F_trbC;F_traU;F_traW;virb4;F_traV;F_traB	Effluent	State B	Week 2
BIN0247	4890	1	k101_110825	1542		Unclassified	10	20.2677			F_traG;F_traH;F_traF;F_trbC;F_trbC;F_traU;F_traW;virb4;F_traV;F_traB	Effluent	State B	Week 2
BIN0036	71161	1	k101_110825	1542		Unclassified	10	1.39275			F_traG;F_traH;F_traF;F_trbC;F_trbC;F_traU;F_traW;virb4;F_traV;F_traB	Effluent	State B	Week 2
BIN0037	35499	1	k101_110825	1542		d__Bacteria;p__Proteobacteria;c__Gammaproteobacteria;o__Burkholderiales;f__Burkholderiaceae;g__Ottowia;s__	10	2.79189			F_traG;F_traH;F_traF;F_trbC;F_trbC;F_traU;F_traW;virb4;F_traV;F_traB	Effluent	State B	Week 2
BIN0044	22579	1	k101_110825	1542		d__Bacteria;p__Proteobacteria;c__Gammaproteobacteria;o__Burkholderiales;f__Burkholderiaceae;g__Ottowia;s__	10	4.38944			F_traG;F_traH;F_traF;F_trbC;F_trbC;F_traU;F_traW;virb4;F_traV;F_traB	Effluent	State B	Week 2
BIN0036	71161	1	k101_110825	1542		Unclassified	10	1.39275			F_traG;F_traH;F_traF;F_trbC;F_trbC;F_traU;F_traW;virb4;F_traV;F_traB	Effluent	State B	Week 2
BIN0073	13557	1	k101_110825	1542		Unclassified	10	7.31056			F_traG;F_traH;F_traF;F_trbC;F_trbC;F_traU;F_traW;virb4;F_traV;F_traB	Effluent	State B	Week 2
BIN0037	35499	1	k101_110825	1542		d__Bacteria;p__Proteobacteria;c__Gammaproteobacteria;o__Burkholderiales;f__Burkholderiaceae;g__Ottowia;s__	10	2.79189			F_traG;F_traH;F_traF;F_trbC;F_trbC;F_traU;F_traW;virb4;F_traV;F_traB	Effluent	State B	Week 2
BIN0073	13557	1	k101_110825	1542		Unclassified	10	7.31056			F_traG;F_traH;F_traF;F_trbC;F_trbC;F_traU;F_traW;virb4;F_traV;F_traB	Effluent	State B	Week 2
BIN0065	12545	1	k101_110825	1542		Unclassified	10	7.9003			F_traG;F_traH;F_traF;F_trbC;F_trbC;F_traU;F_traW;virb4;F_traV;F_traB	Effluent	State B	Week 2
BIN0122	9256	1	k101_110825	1542		Unclassified	10	10.7076			F_traG;F_traH;F_traF;F_trbC;F_trbC;F_traU;F_traW;virb4;F_traV;F_traB	Effluent	State B	Week 2
BIN0044	22579	1	k101_110825	1542		d__Bacteria;p__Proteobacteria;c__Gammaproteobacteria;o__Burkholderiales;f__Burkholderiaceae;g__Ottowia;s__	10	4.38944			F_traG;F_traH;F_traF;F_trbC;F_trbC;F_traU;F_traW;virb4;F_traV;F_traB	Effluent	State B	Week 2
BIN0073	13557	1	k101_110825	1542		Unclassified	10	7.31056			F_traG;F_traH;F_traF;F_trbC;F_trbC;F_traU;F_traW;virb4;F_traV;F_traB	Effluent	State B	Week 2
BIN0232	4127	1	k101_110825	1542		Unclassified	10	24.0148			F_traG;F_traH;F_traF;F_trbC;F_trbC;F_traU;F_traW;virb4;F_traV;F_traB	Effluent	State B	Week 2
BIN0037	35499	2	k101_110825	1542		d__Bacteria;p__Proteobacteria;c__Gammaproteobacteria;o__Burkholderiales;f__Burkholderiaceae;g__Ottowia;s__	10	5.58378			F_traG;F_traH;F_traF;F_trbC;F_trbC;F_traU;F_traW;virb4;F_traV;F_traB	Effluent	State B	Week 2
BIN0065	12545	2	k101_110825	1542		Unclassified	10	15.8006			F_traG;F_traH;F_traF;F_trbC;F_trbC;F_traU;F_traW;virb4;F_traV;F_traB	Effluent	State B	Week 2
BIN0003	154815	1	k101_110825	1542		d__Bacteria;p__Proteobacteria;c__Gammaproteobacteria;o__Burkholderiales;f__Rhodocyclaceae;g__Methyloversatilis;s__Methyloversatilis	10	0.640179			F_traG;F_traH;F_traF;F_trbC;F_trbC;F_traU;F_traW;virb4;F_traV;F_traB	Effluent	State B	Week 2
BIN0044	22579	1	k101_110825	1542		d__Bacteria;p__Proteobacteria;c__Gammaproteobacteria;o__Burkholderiales;f__Burkholderiaceae;g__Ottowia;s__	10	4.38944			F_traG;F_traH;F_traF;F_trbC;F_trbC;F_traU;F_traW;virb4;F_traV;F_traB	Effluent	State B	Week 2
BIN0073	13557	1	k101_110825	1542		Unclassified	10	7.31056			F_traG;F_traH;F_traF;F_trbC;F_trbC;F_traU;F_traW;virb4;F_traV;F_traB	Effluent	State B	Week 2
BIN0036	71161	1	k101_110825	1542		Unclassified	10	1.39275			F_traG;F_traH;F_traF;F_trbC;F_trbC;F_traU;F_traW;virb4;F_traV;F_traB	Effluent	State B	Week 2
BIN0021	83154	1	k101_110825	1542		d__Bacteria;p__Proteobacteria;c__Gammaproteobacteria;o__Burkholderiales;f__Burkholderiaceae;g__Ottowia;s__	10	1.19188			F_traG;F_traH;F_traF;F_trbC;F_trbC;F_traU;F_traW;virb4;F_traV;F_traB	Effluent	State B	Week 2
BIN0154	5844	1	k101_110825	1542		Unclassified	10	16.9591			F_traG;F_traH;F_traF;F_trbC;F_trbC;F_traU;F_traW;virb4;F_traV;F_traB	Effluent	State B	Week 2
BIN0065	12545	2	k101_110825	1542		Unclassified	10	15.8006			F_traG;F_traH;F_traF;F_trbC;F_trbC;F_traU;F_traW;virb4;F_traV;F_traB	Effluent	State B	Week 2
BIN0037	35499	1	k101_110825	1542		d__Bacteria;p__Proteobacteria;c__Gammaproteobacteria;o__Burkholderiales;f__Burkholderiaceae;g__Ottowia;s__	10	2.79189			F_traG;F_traH;F_traF;F_trbC;F_trbC;F_traU;F_traW;virb4;F_traV;F_traB	Effluent	State B	Week 2
BIN0000	297677	1	k101_110825	1542		d__Bacteria;p__Proteobacteria;c__Gammaproteobacteria;o__Burkholderiales;f__Burkholderiaceae;g__Quisquiliibacterium;s__	10	0.332942			F_traG;F_traH;F_traF;F_trbC;F_trbC;F_traU;F_traW;virb4;F_traV;F_traB	Effluent	State B	Week 2
BIN0037	35499	1	k101_110825	1542		d__Bacteria;p__Proteobacteria;c__Gammaproteobacteria;o__Burkholderiales;f__Burkholderiaceae;g__Ottowia;s__	10	2.79189			F_traG;F_traH;F_traF;F_trbC;F_trbC;F_traU;F_traW;virb4;F_traV;F_traB	Effluent	State B	Week 2
BIN0036	71161	1	k101_110825	1542		Unclassified	10	1.39275			F_traG;F_traH;F_traF;F_trbC;F_trbC;F_traU;F_traW;virb4;F_traV;F_traB	Effluent	State B	Week 2
BIN0026	74374	1	k101_110825	1542		d__Bacteria;p__Proteobacteria;c__Gammaproteobacteria;o__Burkholderiales;f__Burkholderiaceae;g__Tibeticola;s__Tibeticola	10	1.33258			F_traG;F_traH;F_traF;F_trbC;F_trbC;F_traU;F_traW;virb4;F_traV;F_traB	Effluent	State B	Week 2
BIN0118	5326	5	k101_110825	1542		Unclassified	10	93.0429			F_traG;F_traH;F_traF;F_trbC;F_trbC;F_traU;F_traW;virb4;F_traV;F_traB	Effluent	State B	Week 2
BIN0036	71161	1	k101_110825	1542		Unclassified	10	1.39275			F_traG;F_traH;F_traF;F_trbC;F_trbC;F_traU;F_traW;virb4;F_traV;F_traB	Effluent	State B	Week 2
BIN0144	7658	1	k101_110825	1542		Unclassified	10	12.9419			F_traG;F_traH;F_traF;F_trbC;F_trbC;F_traU;F_traW;virb4;F_traV;F_traB	Effluent	State B	Week 2
BIN0047	35113	1	k101_110825	1542		d__Bacteria;p__Proteobacteria;c__Gammaproteobacteria;o__Burkholderiales;f__Burkholderiaceae;g__Ottowia;s__	10	2.82258			F_traG;F_traH;F_traF;F_trbC;F_trbC;F_traU;F_traW;virb4;F_traV;F_traB	Effluent	State B	Week 2
BIN0021	83154	1	k101_110825	1542		d__Bacteria;p__Proteobacteria;c__Gammaproteobacteria;o__Burkholderiales;f__Burkholderiaceae;g__Ottowia;s__	10	1.19188			F_traG;F_traH;F_traF;F_trbC;F_trbC;F_traU;F_traW;virb4;F_traV;F_traB	Effluent	State B	Week 2
BIN0006	136778	1	k101_110825	1542		d__Bacteria;p__Proteobacteria;c__Gammaproteobacteria;o__Xanthomonadales;f__Xanthomonadaceae;g__Chiayiivirga;s__	10	0.724599			F_traG;F_traH;F_traF;F_trbC;F_trbC;F_traU;F_traW;virb4;F_traV;F_traB	Effluent	State B	Week 2
BIN0047	35113	1	k101_110825	1542		d__Bacteria;p__Proteobacteria;c__Gammaproteobacteria;o__Burkholderiales;f__Burkholderiaceae;g__Ottowia;s__	10	2.82258			F_traG;F_traH;F_traF;F_trbC;F_trbC;F_traU;F_traW;virb4;F_traV;F_traB	Effluent	State B	Week 2
BIN0000	297677	1	k101_110825	1542		d__Bacteria;p__Proteobacteria;c__Gammaproteobacteria;o__Burkholderiales;f__Burkholderiaceae;g__Quisquiliibacterium;s__	10	0.332942			F_traG;F_traH;F_traF;F_trbC;F_trbC;F_traU;F_traW;virb4;F_traV;F_traB	Effluent	State B	Week 2
BIN0026	74374	1	k101_110825	1542		d__Bacteria;p__Proteobacteria;c__Gammaproteobacteria;o__Burkholderiales;f__Burkholderiaceae;g__Tibeticola;s__Tibeticola	10	1.33258			F_traG;F_traH;F_traF;F_trbC;F_trbC;F_traU;F_traW;virb4;F_traV;F_traB	Effluent	State B	Week 2
BIN0118	5326	1	k101_110825	1542		Unclassified	10	18.6086			F_traG;F_traH;F_traF;F_trbC;F_trbC;F_traU;F_traW;virb4;F_traV;F_traB	Effluent	State B	Week 2
BIN0036	71161	3	k101_110825	1542		Unclassified	10	4.17824			F_traG;F_traH;F_traF;F_trbC;F_trbC;F_traU;F_traW;virb4;F_traV;F_traB	Effluent	State B	Week 2
BIN0036	71161	1	k101_110825	1542		Unclassified	10	1.39275			F_traG;F_traH;F_traF;F_trbC;F_trbC;F_traU;F_traW;virb4;F_traV;F_traB	Effluent	State B	Week 2
BIN0201	17334	2	k101_110825	1542		Unclassified	10	11.4352			F_traG;F_traH;F_traF;F_trbC;F_trbC;F_traU;F_traW;virb4;F_traV;F_traB	Effluent	State B	Week 2
BIN0062	62826	1	k101_110825	1542		Unclassified	10	1.57752			F_traG;F_traH;F_traF;F_trbC;F_trbC;F_traU;F_traW;virb4;F_traV;F_traB	Effluent	State B	Week 2
BIN0037	35499	2	k101_110825	1542		d__Bacteria;p__Proteobacteria;c__Gammaproteobacteria;o__Burkholderiales;f__Burkholderiaceae;g__Ottowia;s__	10	5.58378			F_traG;F_traH;F_traF;F_trbC;F_trbC;F_traU;F_traW;virb4;F_traV;F_traB	Effluent	State B	Week 2
BIN0003	154815	1	k101_110825	1542		d__Bacteria;p__Proteobacteria;c__Gammaproteobacteria;o__Burkholderiales;f__Rhodocyclaceae;g__Methyloversatilis;s__Methyloversatilis	10	0.640179			F_traG;F_traH;F_traF;F_trbC;F_trbC;F_traU;F_traW;virb4;F_traV;F_traB	Effluent	State B	Week 2
BIN0065	12545	1	k101_110825	1542		Unclassified	10	7.9003			F_traG;F_traH;F_traF;F_trbC;F_trbC;F_traU;F_traW;virb4;F_traV;F_traB	Effluent	State B	Week 2
BIN0041	45788	1	k101_110825	1542		d__Bacteria;p__Proteobacteria;c__Gammaproteobacteria;o__Burkholderiales;f__Burkholderiaceae;g__Ottowia;s__Ottowia	10	2.16452			F_traG;F_traH;F_traF;F_trbC;F_trbC;F_traU;F_traW;virb4;F_traV;F_traB	Effluent	State B	Week 2
BIN0026	74374	1	k101_110825	1542		d__Bacteria;p__Proteobacteria;c__Gammaproteobacteria;o__Burkholderiales;f__Burkholderiaceae;g__Tibeticola;s__Tibeticola	10	1.33258			F_traG;F_traH;F_traF;F_trbC;F_trbC;F_traU;F_traW;virb4;F_traV;F_traB	Effluent	State B	Week 2
BIN0073	13557	1	k101_110825	1542		Unclassified	10	7.31056			F_traG;F_traH;F_traF;F_trbC;F_trbC;F_traU;F_traW;virb4;F_traV;F_traB	Effluent	State B	Week 2
BIN0037	35499	2	k101_110825	1542		d__Bacteria;p__Proteobacteria;c__Gammaproteobacteria;o__Burkholderiales;f__Burkholderiaceae;g__Ottowia;s__	10	5.58378			F_traG;F_traH;F_traF;F_trbC;F_trbC;F_traU;F_traW;virb4;F_traV;F_traB	Effluent	State B	Week 2
BIN0007	124416	1	k101_110825	1542		d__Bacteria;p__Proteobacteria;c__Gammaproteobacteria;o__Xanthomonadales;f__Xanthomonadaceae;g__Thermomonas;s__Thermomonas	10	0.796596			F_traG;F_traH;F_traF;F_trbC;F_trbC;F_traU;F_traW;virb4;F_traV;F_traB	Effluent	State B	Week 2
BIN0158	12628	3	k101_110825	1542		Unclassified	10	23.5451			F_traG;F_traH;F_traF;F_trbC;F_trbC;F_traU;F_traW;virb4;F_traV;F_traB	Effluent	State B	Week 2
BIN0118	5326	2	k101_110825	1542		Unclassified	10	37.2171			F_traG;F_traH;F_traF;F_trbC;F_trbC;F_traU;F_traW;virb4;F_traV;F_traB	Effluent	State B	Week 2
BIN0047	35113	1	k101_110825	1542		d__Bacteria;p__Proteobacteria;c__Gammaproteobacteria;o__Burkholderiales;f__Burkholderiaceae;g__Ottowia;s__	10	2.82258			F_traG;F_traH;F_traF;F_trbC;F_trbC;F_traU;F_traW;virb4;F_traV;F_traB	Effluent	State B	Week 2
BIN0000	297677	1	k101_110825	1542		d__Bacteria;p__Proteobacteria;c__Gammaproteobacteria;o__Burkholderiales;f__Burkholderiaceae;g__Quisquiliibacterium;s__	10	0.332942			F_traG;F_traH;F_traF;F_trbC;F_trbC;F_traU;F_traW;virb4;F_traV;F_traB	Effluent	State B	Week 2
BIN0036	71161	1	k101_110825	1542		Unclassified	10	1.39275			F_traG;F_traH;F_traF;F_trbC;F_trbC;F_traU;F_traW;virb4;F_traV;F_traB	Effluent	State B	Week 2
BIN0041	45788	1	k101_110825	1542		d__Bacteria;p__Proteobacteria;c__Gammaproteobacteria;o__Burkholderiales;f__Burkholderiaceae;g__Ottowia;s__Ottowia	10	2.16452			F_traG;F_traH;F_traF;F_trbC;F_trbC;F_traU;F_traW;virb4;F_traV;F_traB	Effluent	State B	Week 2
BIN0037	35499	1	k101_110825	1542		d__Bacteria;p__Proteobacteria;c__Gammaproteobacteria;o__Burkholderiales;f__Burkholderiaceae;g__Ottowia;s__	10	2.79189			F_traG;F_traH;F_traF;F_trbC;F_trbC;F_traU;F_traW;virb4;F_traV;F_traB	Effluent	State B	Week 2
BIN0037	35499	1	k101_110825	1542		d__Bacteria;p__Proteobacteria;c__Gammaproteobacteria;o__Burkholderiales;f__Burkholderiaceae;g__Ottowia;s__	10	2.79189			F_traG;F_traH;F_traF;F_trbC;F_trbC;F_traU;F_traW;virb4;F_traV;F_traB	Effluent	State B	Week 2
BIN0047	35113	1	k101_110825	1542		d__Bacteria;p__Proteobacteria;c__Gammaproteobacteria;o__Burkholderiales;f__Burkholderiaceae;g__Ottowia;s__	10	2.82258			F_traG;F_traH;F_traF;F_trbC;F_trbC;F_traU;F_traW;virb4;F_traV;F_traB	Effluent	State B	Week 2
BIN0126	4530	1	k101_110825	1542			10	21.8784			F_traG;F_traH;F_traF;F_trbC;F_trbC;F_traU;F_traW;virb4;F_traV;F_traB	Effluent	State B	Week 2
BIN0037	35499	2	k101_110825	1542		d__Bacteria;p__Proteobacteria;c__Gammaproteobacteria;o__Burkholderiales;f__Burkholderiaceae;g__Ottowia;s__	10	5.58378			F_traG;F_traH;F_traF;F_trbC;F_trbC;F_traU;F_traW;virb4;F_traV;F_traB	Effluent	State B	Week 2
BIN0065	12545	2	k101_110825	1542		Unclassified	10	15.8006			F_traG;F_traH;F_traF;F_trbC;F_trbC;F_traU;F_traW;virb4;F_traV;F_traB	Effluent	State B	Week 2
BIN0135	44174	3	k101_110825	1542		Unclassified	10	6.73083			F_traG;F_traH;F_traF;F_trbC;F_trbC;F_traU;F_traW;virb4;F_traV;F_traB	Effluent	State B	Week 2
BIN0073	13557	1	k101_110825	1542		Unclassified	10	7.31056			F_traG;F_traH;F_traF;F_trbC;F_trbC;F_traU;F_traW;virb4;F_traV;F_traB	Effluent	State B	Week 2
BIN0036	71161	2	k101_110825	1542		Unclassified	10	2.78549			F_traG;F_traH;F_traF;F_trbC;F_trbC;F_traU;F_traW;virb4;F_traV;F_traB	Effluent	State B	Week 2
BIN0200	10750	1	k101_110825	1542		Unclassified	10	9.21947			F_traG;F_traH;F_traF;F_trbC;F_trbC;F_traU;F_traW;virb4;F_traV;F_traB	Effluent	State B	Week 2
BIN0036	71161	1	k101_110825	1542		Unclassified	10	1.39275			F_traG;F_traH;F_traF;F_trbC;F_trbC;F_traU;F_traW;virb4;F_traV;F_traB	Effluent	State B	Week 2
BIN0065	12545	1	k101_110825	1542		Unclassified	10	7.9003			F_traG;F_traH;F_traF;F_trbC;F_trbC;F_traU;F_traW;virb4;F_traV;F_traB	Effluent	State B	Week 2
BIN0065	12545	1	k101_110825	1542		Unclassified	10	7.9003			F_traG;F_traH;F_traF;F_trbC;F_trbC;F_traU;F_traW;virb4;F_traV;F_traB	Effluent	State B	Week 2
BIN0003	154815	1	k101_110825	1542		d__Bacteria;p__Proteobacteria;c__Gammaproteobacteria;o__Burkholderiales;f__Rhodocyclaceae;g__Methyloversatilis;s__Methyloversatilis	10	0.640179			F_traG;F_traH;F_traF;F_trbC;F_trbC;F_traU;F_traW;virb4;F_traV;F_traB	Effluent	State B	Week 2
BIN0020	80775	1	k101_231181	3421		d__Bacteria;p__Proteobacteria;c__Gammaproteobacteria;o__Burkholderiales;f__Thiobacillaceae;g__Thiobacillus;s__	2	0.553055			G_tfc5;t4cp1	Effluent	State B	Week 2
BIN0074	6956	1	k101_192070	1672		Unclassified	2	13.1402			G_tfc7	Effluent	State B	Week 2
BIN0026	74374	1	k101_112389	1139		d__Bacteria;p__Proteobacteria;c__Gammaproteobacteria;o__Burkholderiales;f__Burkholderiaceae;g__Tibeticola;s__Tibeticola	37	1.80407				Effluent	State B	Week 2
BIN0045	273622	10	k101_112389	1139		Unclassified	37	4.9037				Effluent	State B	Week 2
BIN0107	20321	5	k101_112389	1139		Unclassified	37	33.0141				Effluent	State B	Week 2
BIN0231	2372	6	k101_112389	1139		Unclassified	37	339.4				Effluent	State B	Week 2
BIN0098	5880	1	k101_112389	1139		Unclassified	37	22.819				Effluent	State B	Week 2
BIN0196	3720	4	k101_112389	1139		Unclassified	37	144.275				Effluent	State B	Week 2
BIN0036	71161	1	k101_114785	1373		Unclassified	58	1.56418				Effluent	State B	Week 2
BIN0053	36327	1	k101_459594	1122		d__Bacteria;p__Proteobacteria;c__Gammaproteobacteria;o__Burkholderiales;f__Burkholderiaceae;g__JAABQG01;s__	No Cluster Assigned	3.74952				Effluent	State B	Week 2
BIN0008	151554	1	k101_442115	1028		d__Bacteria;p__Bacteroidota;c__Bacteroidia;o__Chitinophagales;f__JADIYW01;g__JADJSS01;s__	9	0.98093			T_virB3;T_virB2	Effluent	State B	Week 2
BIN0062	62826	1	k101_452032	1327		Unclassified	No Cluster Assigned	1.83311				Effluent	State B	Week 2
BIN0062	62826	1	k101_563281	1823		Unclassified	94	1.33436				Effluent	State B	Week 2
BIN0062	62826	1	k101_660803	4131		Unclassified	67	0.588849				Effluent	State B	Week 2
BIN0036	71161	1	k101_330933	2775		Unclassified	6	0.773915			G_tfc24	Effluent	State B	Week 2
BIN0036	71161	1	k101_563281	1823		Unclassified	94	1.17807				Effluent	State B	Week 2
BIN0132	24720	5	k101_290356	12462		Unclassified	23	2.48046			T_virB9;T_virB6;virb4;T_virB3	Effluent	State B	Week 2
BIN0132	24720	2	k101_471950	1294		Unclassified	No Cluster Assigned	9.55533				Effluent	State B	Week 2
BIN0132	24720	1	k101_633546	1057		Unclassified	No Cluster Assigned	5.84891				Effluent	State B	Week 2
BIN0034	42291	1	k101_487431	1195		d__Bacteria;p__Proteobacteria;c__Alphaproteobacteria;o__UBA2400;f__UBA2400;g__;s__	No Cluster Assigned	3.02401				Effluent	State B	Week 2
BIN0013	71339	1	k101_290356	12462		d__Bacteria;p__Proteobacteria;c__Alphaproteobacteria;o__Sphingomonadales;f__Sphingomonadaceae;g__Novosphingobium;s__	23	0.171903			T_virB9;T_virB6;virb4;T_virB3	Effluent	State B	Week 2
BIN0003	154815	1	k101_113678	1026		d__Bacteria;p__Proteobacteria;c__Gammaproteobacteria;o__Burkholderiales;f__Rhodocyclaceae;g__Methyloversatilis;s__Methyloversatilis	No Cluster Assigned	0.96214			F_traG	Effluent	State B	Week 2
BIN0027	65548	1	k101_113678	1026		d__Bacteria;p__Proteobacteria;c__Gammaproteobacteria;o__Burkholderiales;f__Rhodocyclaceae;g__Methyloversatilis;s__	No Cluster Assigned	2.27244			F_traG	Effluent	State B	Week 2
BIN0009	113813	1	k101_113678	1026		d__Bacteria;p__Proteobacteria;c__Gammaproteobacteria;o__Burkholderiales;f__Rhodocyclaceae;g__Methyloversatilis;s__	No Cluster Assigned	1.30876			F_traG	Effluent	State B	Week 2
BIN0003	154815	5	k101_113678	1026		d__Bacteria;p__Proteobacteria;c__Gammaproteobacteria;o__Burkholderiales;f__Rhodocyclaceae;g__Methyloversatilis;s__Methyloversatilis	No Cluster Assigned	4.8107			F_traG	Effluent	State B	Week 2
BIN0039	25187	1	k101_113678	1026		d__Bacteria;p__Proteobacteria;c__Gammaproteobacteria;o__Burkholderiales;f__Rhodocyclaceae;g__Rugosibacter;s__Rugosibacter	No Cluster Assigned	5.91391			F_traG	Effluent	State B	Week 2
BIN0015	114701	1	k101_113678	1026		d__Bacteria;p__Proteobacteria;c__Gammaproteobacteria;o__Pseudomonadales;f__Oleiphilaceae;g__JADJWY01;s__	No Cluster Assigned	1.29863			F_traG	Effluent	State B	Week 2
BIN0027	65548	1	k101_113678	1026		d__Bacteria;p__Proteobacteria;c__Gammaproteobacteria;o__Burkholderiales;f__Rhodocyclaceae;g__Methyloversatilis;s__	No Cluster Assigned	2.27244			F_traG	Effluent	State B	Week 2
BIN0041	45788	1	k101_494078	1789		d__Bacteria;p__Proteobacteria;c__Gammaproteobacteria;o__Burkholderiales;f__Burkholderiaceae;g__Ottowia;s__Ottowia	17	1.86568				Effluent	State B	Week 2
BIN0041	45788	2	k101_563281	1823		d__Bacteria;p__Proteobacteria;c__Gammaproteobacteria;o__Burkholderiales;f__Burkholderiaceae;g__Ottowia;s__Ottowia	94	3.66176				Effluent	State B	Week 2
BIN0201	17334	1	k101_158066	1108		Unclassified	No Cluster Assigned	7.9572				Effluent	State B	Week 2
BIN0201	17334	1	k101_190065	1165		Unclassified	15	7.56787	MPF_G	mate-pair-formation	G_tfc13;G_tfc12;G_tfc11;G_tfc10;G_tfc9	Effluent	State B	Week 2
BIN0201	17334	1	k101_494078	1789		Unclassified	17	4.92821				Effluent	State B	Week 2
BIN0037	35499	1	k101_610891	1395		d__Bacteria;p__Proteobacteria;c__Gammaproteobacteria;o__Burkholderiales;f__Burkholderiaceae;g__Ottowia;s__	7	3.08609			F_traF	Effluent	State B	Week 2
BIN0037	35499	1	k101_618997	1220		d__Bacteria;p__Proteobacteria;c__Gammaproteobacteria;o__Burkholderiales;f__Burkholderiaceae;g__Ottowia;s__	No Cluster Assigned	3.52876				Effluent	State B	Week 2
BIN0036	71161	1	k101_121285	2455		Unclassified	47	0.874792				Effluent	State B	Week 2
BIN0036	71161	1	k101_268175	5845		Unclassified	59	0.367428				Effluent	State B	Week 2
BIN0018	100037	2	k101_555514	2234		d__Bacteria;p__Proteobacteria;c__Alphaproteobacteria;o__Sphingomonadales;f__Sphingomonadaceae;g__Sphingobium;s__	No Cluster Assigned	1.36768				Effluent	State B	Week 2
BIN0005	95275	4	k101_560232	3468		d__Bacteria;p__Proteobacteria;c__Alphaproteobacteria;o__Sphingomonadales;f__Sphingomonadaceae;g__Chakrabartia;s__	No Cluster Assigned	1.85012				Effluent	State B	Week 2
BIN0041	45788	2	k101_114785	1373		d__Bacteria;p__Proteobacteria;c__Gammaproteobacteria;o__Burkholderiales;f__Burkholderiaceae;g__Ottowia;s__Ottowia	58	4.8619				Effluent	State B	Week 2
BIN0041	45788	3	k101_114785	1373		d__Bacteria;p__Proteobacteria;c__Gammaproteobacteria;o__Burkholderiales;f__Burkholderiaceae;g__Ottowia;s__Ottowia	58	7.29286				Effluent	State B	Week 2
BIN0021	83154	1	k101_114785	1373		d__Bacteria;p__Proteobacteria;c__Gammaproteobacteria;o__Burkholderiales;f__Burkholderiaceae;g__Ottowia;s__	58	1.33858				Effluent	State B	Week 2
BIN0041	45788	1	k101_114785	1373		d__Bacteria;p__Proteobacteria;c__Gammaproteobacteria;o__Burkholderiales;f__Burkholderiaceae;g__Ottowia;s__Ottowia	58	2.43095				Effluent	State B	Week 2
BIN0037	35499	1	k101_114785	1373		d__Bacteria;p__Proteobacteria;c__Gammaproteobacteria;o__Burkholderiales;f__Burkholderiaceae;g__Ottowia;s__	58	3.13554				Effluent	State B	Week 2
BIN0041	45788	2	k101_114785	1373		d__Bacteria;p__Proteobacteria;c__Gammaproteobacteria;o__Burkholderiales;f__Burkholderiaceae;g__Ottowia;s__Ottowia	58	4.8619				Effluent	State B	Week 2
BIN0026	74374	1	k101_114785	1373		d__Bacteria;p__Proteobacteria;c__Gammaproteobacteria;o__Burkholderiales;f__Burkholderiaceae;g__Tibeticola;s__Tibeticola	58	1.4966				Effluent	State B	Week 2
BIN0191	12102	1	k101_114785	1373		Unclassified	58	9.19752				Effluent	State B	Week 2
BIN0041	45788	1	k101_114785	1373		d__Bacteria;p__Proteobacteria;c__Gammaproteobacteria;o__Burkholderiales;f__Burkholderiaceae;g__Ottowia;s__Ottowia	58	2.43095				Effluent	State B	Week 2
BIN0041	45788	1	k101_114785	1373		d__Bacteria;p__Proteobacteria;c__Gammaproteobacteria;o__Burkholderiales;f__Burkholderiaceae;g__Ottowia;s__Ottowia	58	2.43095				Effluent	State B	Week 2
BIN0021	83154	1	k101_114785	1373		d__Bacteria;p__Proteobacteria;c__Gammaproteobacteria;o__Burkholderiales;f__Burkholderiaceae;g__Ottowia;s__	58	1.33858				Effluent	State B	Week 2
BIN0026	74374	13	k101_114785	1373		d__Bacteria;p__Proteobacteria;c__Gammaproteobacteria;o__Burkholderiales;f__Burkholderiaceae;g__Tibeticola;s__Tibeticola	58	19.4559				Effluent	State B	Week 2
BIN0041	45788	1	k101_114785	1373		d__Bacteria;p__Proteobacteria;c__Gammaproteobacteria;o__Burkholderiales;f__Burkholderiaceae;g__Ottowia;s__Ottowia	58	2.43095				Effluent	State B	Week 2
BIN0188	1340	1	k101_114785	1373		Unclassified	58	83.066				Effluent	State B	Week 2
BIN0008	151554	1	k101_114785	1373		d__Bacteria;p__Bacteroidota;c__Bacteroidia;o__Chitinophagales;f__JADIYW01;g__JADJSS01;s__	58	0.734447				Effluent	State B	Week 2
BIN0191	12102	1	k101_114785	1373		Unclassified	58	9.19752				Effluent	State B	Week 2
BIN0188	1340	1	k101_114785	1373		Unclassified	58	83.066				Effluent	State B	Week 2
BIN0062	62826	1	k101_114785	1373		Unclassified	58	1.77169				Effluent	State B	Week 2
BIN0041	45788	1	k101_114785	1373		d__Bacteria;p__Proteobacteria;c__Gammaproteobacteria;o__Burkholderiales;f__Burkholderiaceae;g__Ottowia;s__Ottowia	58	2.43095				Effluent	State B	Week 2
BIN0021	83154	2	k101_114785	1373		d__Bacteria;p__Proteobacteria;c__Gammaproteobacteria;o__Burkholderiales;f__Burkholderiaceae;g__Ottowia;s__	58	2.67716				Effluent	State B	Week 2
BIN0041	45788	2	k101_114785	1373		d__Bacteria;p__Proteobacteria;c__Gammaproteobacteria;o__Burkholderiales;f__Burkholderiaceae;g__Ottowia;s__Ottowia	58	4.8619				Effluent	State B	Week 2
BIN0062	62826	1	k101_114785	1373		Unclassified	58	1.77169				Effluent	State B	Week 2
BIN0041	45788	1	k101_114785	1373		d__Bacteria;p__Proteobacteria;c__Gammaproteobacteria;o__Burkholderiales;f__Burkholderiaceae;g__Ottowia;s__Ottowia	58	2.43095				Effluent	State B	Week 2
BIN0041	45788	2	k101_114785	1373		d__Bacteria;p__Proteobacteria;c__Gammaproteobacteria;o__Burkholderiales;f__Burkholderiaceae;g__Ottowia;s__Ottowia	58	4.8619				Effluent	State B	Week 2
BIN0095	12714	1	k101_114785	1373		Unclassified	58	8.75479				Effluent	State B	Week 2
BIN0041	45788	1	k101_114785	1373		d__Bacteria;p__Proteobacteria;c__Gammaproteobacteria;o__Burkholderiales;f__Burkholderiaceae;g__Ottowia;s__Ottowia	58	2.43095				Effluent	State B	Week 2
BIN0041	45788	3	k101_114785	1373		d__Bacteria;p__Proteobacteria;c__Gammaproteobacteria;o__Burkholderiales;f__Burkholderiaceae;g__Ottowia;s__Ottowia	58	7.29286				Effluent	State B	Week 2
BIN0062	62826	1	k101_114785	1373		Unclassified	58	1.77169				Effluent	State B	Week 2
BIN0062	62826	1	k101_114785	1373		Unclassified	58	1.77169				Effluent	State B	Week 2
BIN0041	45788	36	k101_114785	1373		d__Bacteria;p__Proteobacteria;c__Gammaproteobacteria;o__Burkholderiales;f__Burkholderiaceae;g__Ottowia;s__Ottowia	58	87.5143				Effluent	State B	Week 2
BIN0041	45788	1	k101_114785	1373		d__Bacteria;p__Proteobacteria;c__Gammaproteobacteria;o__Burkholderiales;f__Burkholderiaceae;g__Ottowia;s__Ottowia	58	2.43095				Effluent	State B	Week 2
BIN0026	74374	2	k101_114785	1373		d__Bacteria;p__Proteobacteria;c__Gammaproteobacteria;o__Burkholderiales;f__Burkholderiaceae;g__Tibeticola;s__Tibeticola	58	2.99321				Effluent	State B	Week 2
BIN0089	9667	1	k101_114785	1373		Unclassified	58	11.5143				Effluent	State B	Week 2
BIN0041	45788	1	k101_114785	1373		d__Bacteria;p__Proteobacteria;c__Gammaproteobacteria;o__Burkholderiales;f__Burkholderiaceae;g__Ottowia;s__Ottowia	58	2.43095				Effluent	State B	Week 2
BIN0062	62826	1	k101_114785	1373		Unclassified	58	1.77169				Effluent	State B	Week 2
BIN0041	45788	3	k101_114785	1373		d__Bacteria;p__Proteobacteria;c__Gammaproteobacteria;o__Burkholderiales;f__Burkholderiaceae;g__Ottowia;s__Ottowia	58	7.29286				Effluent	State B	Week 2
BIN0047	35113	1	k101_114785	1373		d__Bacteria;p__Proteobacteria;c__Gammaproteobacteria;o__Burkholderiales;f__Burkholderiaceae;g__Ottowia;s__	58	3.17001				Effluent	State B	Week 2
BIN0041	45788	7	k101_114785	1373		d__Bacteria;p__Proteobacteria;c__Gammaproteobacteria;o__Burkholderiales;f__Burkholderiaceae;g__Ottowia;s__Ottowia	58	17.0167				Effluent	State B	Week 2
BIN0026	74374	1	k101_114785	1373		d__Bacteria;p__Proteobacteria;c__Gammaproteobacteria;o__Burkholderiales;f__Burkholderiaceae;g__Tibeticola;s__Tibeticola	58	1.4966				Effluent	State B	Week 2
BIN0107	20321	6	k101_114785	1373		Unclassified	58	32.865				Effluent	State B	Week 2
BIN0041	45788	1	k101_114785	1373		d__Bacteria;p__Proteobacteria;c__Gammaproteobacteria;o__Burkholderiales;f__Burkholderiaceae;g__Ottowia;s__Ottowia	58	2.43095				Effluent	State B	Week 2
BIN0191	12102	1	k101_114785	1373		Unclassified	58	9.19752				Effluent	State B	Week 2
BIN0041	45788	1	k101_114785	1373		d__Bacteria;p__Proteobacteria;c__Gammaproteobacteria;o__Burkholderiales;f__Burkholderiaceae;g__Ottowia;s__Ottowia	58	2.43095				Effluent	State B	Week 2
BIN0041	45788	1	k101_114785	1373		d__Bacteria;p__Proteobacteria;c__Gammaproteobacteria;o__Burkholderiales;f__Burkholderiaceae;g__Ottowia;s__Ottowia	58	2.43095				Effluent	State B	Week 2
BIN0041	45788	2	k101_114785	1373		d__Bacteria;p__Proteobacteria;c__Gammaproteobacteria;o__Burkholderiales;f__Burkholderiaceae;g__Ottowia;s__Ottowia	58	4.8619				Effluent	State B	Week 2
BIN0041	45788	30	k101_114785	1373		d__Bacteria;p__Proteobacteria;c__Gammaproteobacteria;o__Burkholderiales;f__Burkholderiaceae;g__Ottowia;s__Ottowia	58	72.9286				Effluent	State B	Week 2
BIN0041	45788	1	k101_114785	1373		d__Bacteria;p__Proteobacteria;c__Gammaproteobacteria;o__Burkholderiales;f__Burkholderiaceae;g__Ottowia;s__Ottowia	58	2.43095				Effluent	State B	Week 2
BIN0041	45788	3	k101_114785	1373		d__Bacteria;p__Proteobacteria;c__Gammaproteobacteria;o__Burkholderiales;f__Burkholderiaceae;g__Ottowia;s__Ottowia	58	7.29286				Effluent	State B	Week 2
BIN0039	25187	2	k101_114785	1373		d__Bacteria;p__Proteobacteria;c__Gammaproteobacteria;o__Burkholderiales;f__Rhodocyclaceae;g__Rugosibacter;s__Rugosibacter	58	8.83856				Effluent	State B	Week 2
BIN0148	7398	1	k101_114785	1373		Unclassified	58	15.0457				Effluent	State B	Week 2
BIN0021	83154	1	k101_114785	1373		d__Bacteria;p__Proteobacteria;c__Gammaproteobacteria;o__Burkholderiales;f__Burkholderiaceae;g__Ottowia;s__	58	1.33858				Effluent	State B	Week 2
BIN0041	45788	1	k101_114785	1373		d__Bacteria;p__Proteobacteria;c__Gammaproteobacteria;o__Burkholderiales;f__Burkholderiaceae;g__Ottowia;s__Ottowia	58	2.43095				Effluent	State B	Week 2
BIN0014	187784	1	k101_114785	1373		d__Bacteria;p__Proteobacteria;c__Gammaproteobacteria;o__Burkholderiales;f__Burkholderiaceae;g__Ottowia;s__	58	0.592747				Effluent	State B	Week 2
BIN0062	62826	1	k101_114785	1373		Unclassified	58	1.77169				Effluent	State B	Week 2
BIN0041	45788	1	k101_114785	1373		d__Bacteria;p__Proteobacteria;c__Gammaproteobacteria;o__Burkholderiales;f__Burkholderiaceae;g__Ottowia;s__Ottowia	58	2.43095				Effluent	State B	Week 2
BIN0041	45788	1	k101_114785	1373		d__Bacteria;p__Proteobacteria;c__Gammaproteobacteria;o__Burkholderiales;f__Burkholderiaceae;g__Ottowia;s__Ottowia	58	2.43095				Effluent	State B	Week 2
BIN0041	45788	1	k101_114785	1373		d__Bacteria;p__Proteobacteria;c__Gammaproteobacteria;o__Burkholderiales;f__Burkholderiaceae;g__Ottowia;s__Ottowia	58	2.43095				Effluent	State B	Week 2
BIN0041	45788	24	k101_114785	1373		d__Bacteria;p__Proteobacteria;c__Gammaproteobacteria;o__Burkholderiales;f__Burkholderiaceae;g__Ottowia;s__Ottowia	58	58.3428				Effluent	State B	Week 2
BIN0062	62826	1	k101_114785	1373		Unclassified	58	1.77169				Effluent	State B	Week 2
BIN0041	45788	1	k101_114785	1373		d__Bacteria;p__Proteobacteria;c__Gammaproteobacteria;o__Burkholderiales;f__Burkholderiaceae;g__Ottowia;s__Ottowia	58	2.43095				Effluent	State B	Week 2
BIN0044	22579	1	k101_114785	1373		d__Bacteria;p__Proteobacteria;c__Gammaproteobacteria;o__Burkholderiales;f__Burkholderiaceae;g__Ottowia;s__	58	4.92973				Effluent	State B	Week 2
BIN0062	62826	1	k101_114785	1373		Unclassified	58	1.77169				Effluent	State B	Week 2
BIN0245	7042	1	k101_114785	1373		Unclassified	58	15.8064				Effluent	State B	Week 2
BIN0041	45788	1	k101_114785	1373		d__Bacteria;p__Proteobacteria;c__Gammaproteobacteria;o__Burkholderiales;f__Burkholderiaceae;g__Ottowia;s__Ottowia	58	2.43095				Effluent	State B	Week 2
BIN0259	12172	1	k101_114785	1373		Unclassified	58	9.14463				Effluent	State B	Week 2
BIN0026	74374	1	k101_114785	1373		d__Bacteria;p__Proteobacteria;c__Gammaproteobacteria;o__Burkholderiales;f__Burkholderiaceae;g__Tibeticola;s__Tibeticola	58	1.4966				Effluent	State B	Week 2
BIN0041	45788	2	k101_114785	1373		d__Bacteria;p__Proteobacteria;c__Gammaproteobacteria;o__Burkholderiales;f__Burkholderiaceae;g__Ottowia;s__Ottowia	58	4.8619				Effluent	State B	Week 2
BIN0180	2027	2	k101_114785	1373		Unclassified	58	109.826				Effluent	State B	Week 2
BIN0194	4249	1	k101_114785	1373		Unclassified	58	26.1964				Effluent	State B	Week 2
BIN0062	62826	1	k101_114785	1373		Unclassified	58	1.77169				Effluent	State B	Week 2
BIN0041	45788	2	k101_114785	1373		d__Bacteria;p__Proteobacteria;c__Gammaproteobacteria;o__Burkholderiales;f__Burkholderiaceae;g__Ottowia;s__Ottowia	58	4.8619				Effluent	State B	Week 2
BIN0041	45788	1	k101_114785	1373		d__Bacteria;p__Proteobacteria;c__Gammaproteobacteria;o__Burkholderiales;f__Burkholderiaceae;g__Ottowia;s__Ottowia	58	2.43095				Effluent	State B	Week 2
BIN0062	62826	1	k101_114785	1373		Unclassified	58	1.77169				Effluent	State B	Week 2
BIN0026	74374	1	k101_114785	1373		d__Bacteria;p__Proteobacteria;c__Gammaproteobacteria;o__Burkholderiales;f__Burkholderiaceae;g__Tibeticola;s__Tibeticola	58	1.4966				Effluent	State B	Week 2
BIN0041	45788	1	k101_114785	1373		d__Bacteria;p__Proteobacteria;c__Gammaproteobacteria;o__Burkholderiales;f__Burkholderiaceae;g__Ottowia;s__Ottowia	58	2.43095				Effluent	State B	Week 2
BIN0025	60964	1	k101_114785	1373		d__Bacteria;p__Proteobacteria;c__Gammaproteobacteria;o__Pseudomonadales;f__Moraxellaceae;g__UBA2031;s__	58	1.82581				Effluent	State B	Week 2
BIN0006	136778	1	k101_114785	1373		d__Bacteria;p__Proteobacteria;c__Gammaproteobacteria;o__Xanthomonadales;f__Xanthomonadaceae;g__Chiayiivirga;s__	58	0.813789				Effluent	State B	Week 2
BIN0062	62826	1	k101_114785	1373		Unclassified	58	1.77169				Effluent	State B	Week 2
BIN0041	45788	1	k101_114785	1373		d__Bacteria;p__Proteobacteria;c__Gammaproteobacteria;o__Burkholderiales;f__Burkholderiaceae;g__Ottowia;s__Ottowia	58	2.43095				Effluent	State B	Week 2
BIN0062	62826	2	k101_114785	1373		Unclassified	58	3.54339				Effluent	State B	Week 2
BIN0041	45788	1	k101_114785	1373		d__Bacteria;p__Proteobacteria;c__Gammaproteobacteria;o__Burkholderiales;f__Burkholderiaceae;g__Ottowia;s__Ottowia	58	2.43095				Effluent	State B	Week 2
BIN0041	45788	1	k101_114785	1373		d__Bacteria;p__Proteobacteria;c__Gammaproteobacteria;o__Burkholderiales;f__Burkholderiaceae;g__Ottowia;s__Ottowia	58	2.43095				Effluent	State B	Week 2
BIN0041	45788	1	k101_114785	1373		d__Bacteria;p__Proteobacteria;c__Gammaproteobacteria;o__Burkholderiales;f__Burkholderiaceae;g__Ottowia;s__Ottowia	58	2.43095				Effluent	State B	Week 2
BIN0021	83154	1	k101_114785	1373		d__Bacteria;p__Proteobacteria;c__Gammaproteobacteria;o__Burkholderiales;f__Burkholderiaceae;g__Ottowia;s__	58	1.33858				Effluent	State B	Week 2
BIN0041	45788	1	k101_114785	1373		d__Bacteria;p__Proteobacteria;c__Gammaproteobacteria;o__Burkholderiales;f__Burkholderiaceae;g__Ottowia;s__Ottowia	58	2.43095				Effluent	State B	Week 2
BIN0155	1875	1	k101_114785	1373		Unclassified	58	59.3645				Effluent	State B	Week 2
BIN0041	45788	1	k101_114785	1373		d__Bacteria;p__Proteobacteria;c__Gammaproteobacteria;o__Burkholderiales;f__Burkholderiaceae;g__Ottowia;s__Ottowia	58	2.43095				Effluent	State B	Week 2
BIN0050	64945	1	k101_114785	1373		d__Bacteria;p__Patescibacteria;c__Paceibacteria;o__UBA9983_A;f__UBA918;g__OLB19;s__	58	1.71389				Effluent	State B	Week 2
BIN0062	62826	1	k101_114785	1373		Unclassified	58	1.77169				Effluent	State B	Week 2
BIN0041	45788	1	k101_114785	1373		d__Bacteria;p__Proteobacteria;c__Gammaproteobacteria;o__Burkholderiales;f__Burkholderiaceae;g__Ottowia;s__Ottowia	58	2.43095				Effluent	State B	Week 2
BIN0022	81419	2	k101_114785	1373		d__Bacteria;p__Proteobacteria;c__Gammaproteobacteria;o__Burkholderiales;f__Burkholderiaceae;g__Tibeticola;s__Tibeticola	58	2.73421				Effluent	State B	Week 2
BIN0041	45788	4	k101_114785	1373		d__Bacteria;p__Proteobacteria;c__Gammaproteobacteria;o__Burkholderiales;f__Burkholderiaceae;g__Ottowia;s__Ottowia	58	9.72381				Effluent	State B	Week 2
BIN0041	45788	1	k101_114785	1373		d__Bacteria;p__Proteobacteria;c__Gammaproteobacteria;o__Burkholderiales;f__Burkholderiaceae;g__Ottowia;s__Ottowia	58	2.43095				Effluent	State B	Week 2
BIN0027	65548	1	k101_231181	3421		d__Bacteria;p__Proteobacteria;c__Gammaproteobacteria;o__Burkholderiales;f__Rhodocyclaceae;g__Methyloversatilis;s__	2	0.681532			G_tfc5;t4cp1	Effluent	State B	Week 2
BIN0004	135039	1	k101_219494	1550		d__Bacteria;p__Proteobacteria;c__Alphaproteobacteria;o__Sphingomonadales;f__Sphingomonadaceae;g__Novosphingobium;s__	No Cluster Assigned	0.730143				Effluent	State B	Week 2
BIN0004	135039	1	k101_401502	1425		d__Bacteria;p__Proteobacteria;c__Alphaproteobacteria;o__Sphingomonadales;f__Sphingomonadaceae;g__Novosphingobium;s__	No Cluster Assigned	0.79419				Effluent	State B	Week 2
BIN0004	135039	1	k101_552688	2023		d__Bacteria;p__Proteobacteria;c__Alphaproteobacteria;o__Sphingomonadales;f__Sphingomonadaceae;g__Novosphingobium;s__	No Cluster Assigned	0.559427				Effluent	State B	Week 2
BIN0036	71161	1	k101_121285	2455		Unclassified	47	0.874792				Effluent	State B	Week 2
BIN0036	71161	1	k101_563281	1823		Unclassified	94	1.17807				Effluent	State B	Week 2
BIN0028	56696	1	k101_264849	1620		d__Bacteria;p__Proteobacteria;c__Alphaproteobacteria;o__Rhizobiales;f__Beijerinckiaceae;g__Rhodoblastus;s__	46	1.66391				Effluent	State B	Week 2
BIN0036	71161	1	k101_121285	2455		Unclassified	47	0.874792				Effluent	State B	Week 2
BIN0107	20321	1	k101_115269	1776		Unclassified	No Cluster Assigned	4.23458				Effluent	State B	Week 2
BIN0099	3632	1	k101_115269	1776		Unclassified	No Cluster Assigned	23.6924				Effluent	State B	Week 2
BIN0246	808	1	k101_313241	2264		d__Bacteria;p__Proteobacteria;c__Gammaproteobacteria;o__Competibacterales;f__Competibacteraceae;g__RXIV01;s__RXIV01	No Cluster Assigned	83.5431				Effluent	State B	Week 2
BIN0026	74374	1	k101_589185	1357		d__Bacteria;p__Proteobacteria;c__Gammaproteobacteria;o__Burkholderiales;f__Burkholderiaceae;g__Tibeticola;s__Tibeticola	No Cluster Assigned	1.51425				Effluent	State B	Week 2
BIN0036	71161	1	k101_516287	1092		Unclassified	No Cluster Assigned	1.96668				Effluent	State B	Week 2
BIN0036	71161	1	k101_190065	1165		Unclassified	15	1.84345	MPF_G	mate-pair-formation	G_tfc13;G_tfc12;G_tfc11;G_tfc10;G_tfc9	Effluent	State B	Week 2
BIN0036	71161	1	k101_330933	2775		Unclassified	6	0.773915			G_tfc24	Effluent	State B	Week 2
BIN0115	22155	1	k101_273646	1708		Unclassified	10	4.03868			F_traW;F_traU;F_trbC	Effluent	State B	Week 2
BIN0021	83154	1	k101_121285	2455		d__Bacteria;p__Proteobacteria;c__Gammaproteobacteria;o__Burkholderiales;f__Burkholderiaceae;g__Ottowia;s__	47	0.748624				Effluent	State B	Week 2
BIN0021	83154	1	k101_158066	1108		d__Bacteria;p__Proteobacteria;c__Gammaproteobacteria;o__Burkholderiales;f__Burkholderiaceae;g__Ottowia;s__	No Cluster Assigned	1.65873				Effluent	State B	Week 2
BIN0021	83154	1	k101_190065	1165		d__Bacteria;p__Proteobacteria;c__Gammaproteobacteria;o__Burkholderiales;f__Burkholderiaceae;g__Ottowia;s__	15	1.57757	MPF_G	mate-pair-formation	G_tfc13;G_tfc12;G_tfc11;G_tfc10;G_tfc9	Effluent	State B	Week 2
BIN0021	83154	1	k101_660803	4131		d__Bacteria;p__Proteobacteria;c__Gammaproteobacteria;o__Burkholderiales;f__Burkholderiaceae;g__Ottowia;s__	67	0.444898				Effluent	State B	Week 2
BIN0021	83154	1	k101_240453	1714		d__Bacteria;p__Proteobacteria;c__Gammaproteobacteria;o__Burkholderiales;f__Burkholderiaceae;g__Ottowia;s__	28	1.07227				Effluent	State B	Week 2
BIN0037	35499	1	k101_283404	1188		d__Bacteria;p__Proteobacteria;c__Gammaproteobacteria;o__Burkholderiales;f__Burkholderiaceae;g__Ottowia;s__	No Cluster Assigned	3.62381				Effluent	State B	Week 2
BIN0041	45788	1	k101_190065	1165		d__Bacteria;p__Proteobacteria;c__Gammaproteobacteria;o__Burkholderiales;f__Burkholderiaceae;g__Ottowia;s__Ottowia	15	2.86498	MPF_G	mate-pair-formation	G_tfc13;G_tfc12;G_tfc11;G_tfc10;G_tfc9	Effluent	State B	Week 2
BIN0041	45788	1	k101_563281	1823		d__Bacteria;p__Proteobacteria;c__Gammaproteobacteria;o__Burkholderiales;f__Burkholderiaceae;g__Ottowia;s__Ottowia	94	1.83088				Effluent	State B	Week 2
BIN0041	45788	1	k101_660803	4131		d__Bacteria;p__Proteobacteria;c__Gammaproteobacteria;o__Burkholderiales;f__Burkholderiaceae;g__Ottowia;s__Ottowia	67	0.807963				Effluent	State B	Week 2
BIN0036	71161	40	k101_563281	1823		Unclassified	94	47.1227				Effluent	State B	Week 2
BIN0036	71161	1	k101_660803	4131		Unclassified	67	0.519878				Effluent	State B	Week 2
BIN0036	71161	1	k101_306183	3479		Unclassified	No Cluster Assigned	0.617308				Effluent	State B	Week 2
BIN0036	71161	1	k101_563281	1823		Unclassified	94	1.17807				Effluent	State B	Week 2
BIN0037	35499	1	k101_192070	1672		d__Bacteria;p__Proteobacteria;c__Gammaproteobacteria;o__Burkholderiales;f__Burkholderiaceae;g__Ottowia;s__	2	2.57482			G_tfc7	Effluent	State B	Week 2
BIN0037	35499	1	k101_194068	1533		d__Bacteria;p__Proteobacteria;c__Gammaproteobacteria;o__Burkholderiales;f__Burkholderiaceae;g__Ottowia;s__	No Cluster Assigned	2.80828			F_traW	Effluent	State B	Week 2
BIN0037	35499	1	k101_330933	2775		d__Bacteria;p__Proteobacteria;c__Gammaproteobacteria;o__Burkholderiales;f__Burkholderiaceae;g__Ottowia;s__	6	1.55138			G_tfc24	Effluent	State B	Week 2
BIN0037	35499	1	k101_337943	1002		d__Bacteria;p__Proteobacteria;c__Gammaproteobacteria;o__Burkholderiales;f__Burkholderiaceae;g__Ottowia;s__	No Cluster Assigned	4.2965				Effluent	State B	Week 2
BIN0004	135039	1	k101_219494	1550		d__Bacteria;p__Proteobacteria;c__Alphaproteobacteria;o__Sphingomonadales;f__Sphingomonadaceae;g__Novosphingobium;s__	No Cluster Assigned	0.730143				Effluent	State B	Week 2
BIN0004	135039	1	k101_290356	12462		d__Bacteria;p__Proteobacteria;c__Alphaproteobacteria;o__Sphingomonadales;f__Sphingomonadaceae;g__Novosphingobium;s__	23	0.0908137			T_virB9;T_virB6;virb4;T_virB3	Effluent	State B	Week 2
BIN0047	35113	1	k101_415617	1035		d__Bacteria;p__Proteobacteria;c__Gammaproteobacteria;o__Burkholderiales;f__Burkholderiaceae;g__Ottowia;s__	No Cluster Assigned	4.20524				Effluent	State B	Week 2
BIN0004	135039	1	k101_435950	1048		d__Bacteria;p__Proteobacteria;c__Alphaproteobacteria;o__Sphingomonadales;f__Sphingomonadaceae;g__Novosphingobium;s__	No Cluster Assigned	1.07989				Effluent	State B	Week 2
BIN0062	62826	2	k101_563281	1823		Unclassified	94	2.66872				Effluent	State B	Week 2
BIN0041	45788	1	k101_563281	1823		d__Bacteria;p__Proteobacteria;c__Gammaproteobacteria;o__Burkholderiales;f__Burkholderiaceae;g__Ottowia;s__Ottowia	94	1.83088				Effluent	State B	Week 2
BIN0047	35113	1	k101_192070	1672		d__Bacteria;p__Proteobacteria;c__Gammaproteobacteria;o__Burkholderiales;f__Burkholderiaceae;g__Ottowia;s__	2	2.60312			G_tfc7	Effluent	State B	Week 2
BIN0047	35113	1	k101_194068	1533		d__Bacteria;p__Proteobacteria;c__Gammaproteobacteria;o__Burkholderiales;f__Burkholderiaceae;g__Ottowia;s__	No Cluster Assigned	2.83915			F_traW	Effluent	State B	Week 2
BIN0047	35113	1	k101_330933	2775		d__Bacteria;p__Proteobacteria;c__Gammaproteobacteria;o__Burkholderiales;f__Burkholderiaceae;g__Ottowia;s__	6	1.56844			G_tfc24	Effluent	State B	Week 2
BIN0065	12545	2	k101_192070	1672		Unclassified	2	14.5721			G_tfc7	Effluent	State B	Week 2
BIN0034	42291	1	k101_487431	1195		d__Bacteria;p__Proteobacteria;c__Alphaproteobacteria;o__UBA2400;f__UBA2400;g__;s__	No Cluster Assigned	3.02401				Effluent	State B	Week 2
BIN0034	42291	1	k101_633546	1057		d__Bacteria;p__Proteobacteria;c__Alphaproteobacteria;o__UBA2400;f__UBA2400;g__;s__	No Cluster Assigned	3.41882				Effluent	State B	Week 2
BIN0005	95275	1	k101_182043	1705		d__Bacteria;p__Proteobacteria;c__Alphaproteobacteria;o__Sphingomonadales;f__Sphingomonadaceae;g__Chakrabartia;s__	No Cluster Assigned	0.940795				Effluent	State B	Week 2
BIN0037	35499	1	k101_121285	2455		d__Bacteria;p__Proteobacteria;c__Gammaproteobacteria;o__Burkholderiales;f__Burkholderiaceae;g__Ottowia;s__	47	1.7536				Effluent	State B	Week 2
BIN0037	35499	1	k101_283404	1188		d__Bacteria;p__Proteobacteria;c__Gammaproteobacteria;o__Burkholderiales;f__Burkholderiaceae;g__Ottowia;s__	No Cluster Assigned	3.62381				Effluent	State B	Week 2
BIN0110	11134	1	k101_211802	1145		Unclassified	No Cluster Assigned	11.9879				Effluent	State B	Week 2
BIN0011	123881	1	k101_118317	1080		d__Bacteria;p__Proteobacteria;c__Alphaproteobacteria;o__Sphingomonadales;f__Sphingomonadaceae;g__Novosphingobium;s__	29	1.14227			T_virB8	Effluent	State B	Week 2
BIN0011	123881	1	k101_118317	1080		d__Bacteria;p__Proteobacteria;c__Alphaproteobacteria;o__Sphingomonadales;f__Sphingomonadaceae;g__Novosphingobium;s__	29	1.14227			T_virB8	Effluent	State B	Week 2
BIN0018	100037	1	k101_118317	1080		d__Bacteria;p__Proteobacteria;c__Alphaproteobacteria;o__Sphingomonadales;f__Sphingomonadaceae;g__Sphingobium;s__	29	1.41454			T_virB8	Effluent	State B	Week 2
BIN0013	71339	1	k101_118317	1080		d__Bacteria;p__Proteobacteria;c__Alphaproteobacteria;o__Sphingomonadales;f__Sphingomonadaceae;g__Novosphingobium;s__	29	1.98357			T_virB8	Effluent	State B	Week 2
BIN0028	56696	1	k101_118317	1080		d__Bacteria;p__Proteobacteria;c__Alphaproteobacteria;o__Rhizobiales;f__Beijerinckiaceae;g__Rhodoblastus;s__	29	2.49587			T_virB8	Effluent	State B	Week 2
BIN0136	14777	5	k101_118317	1080		Unclassified	29	47.8805			T_virB8	Effluent	State B	Week 2
BIN0011	123881	1	k101_118317	1080		d__Bacteria;p__Proteobacteria;c__Alphaproteobacteria;o__Sphingomonadales;f__Sphingomonadaceae;g__Novosphingobium;s__	29	1.14227			T_virB8	Effluent	State B	Week 2
BIN0019	67578	1	k101_333444	2387		d__Bacteria;p__Proteobacteria;c__Alphaproteobacteria;o__Caulobacterales;f__Caulobacteraceae;g__Phenylobacterium;s__	No Cluster Assigned	0.947416			virb4;T_virB5;T_virB6	Effluent	State B	Week 2
BIN0019	67578	1	k101_469211	1339		d__Bacteria;p__Proteobacteria;c__Alphaproteobacteria;o__Caulobacterales;f__Caulobacteraceae;g__Phenylobacterium;s__	No Cluster Assigned	1.68893				Effluent	State B	Week 2
BIN0007	124416	1	k101_337943	1002		d__Bacteria;p__Proteobacteria;c__Gammaproteobacteria;o__Xanthomonadales;f__Xanthomonadaceae;g__Thermomonas;s__Thermomonas	No Cluster Assigned	1.2259				Effluent	State B	Week 2
BIN0082	12688	1	k101_231181	3421		Unclassified	2	3.52089			G_tfc5;t4cp1	Effluent	State B	Week 2
BIN0214	2860	1	k101_192070	1672		Unclassified	2	31.9592			G_tfc7	Effluent	State B	Week 2
BIN0180	2027	1	k101_279258	2392		Unclassified	No Cluster Assigned	31.5198				Effluent	State B	Week 2
BIN0180	2027	1	k101_563281	1823		Unclassified	94	41.3579				Effluent	State B	Week 2
BIN0180	2027	1	k101_660803	4131		Unclassified	67	18.2511				Effluent	State B	Week 2
BIN0065	12545	1	k101_563281	1823		Unclassified	94	6.68253				Effluent	State B	Week 2
BIN0004	135039	1	k101_219494	1550		d__Bacteria;p__Proteobacteria;c__Alphaproteobacteria;o__Sphingomonadales;f__Sphingomonadaceae;g__Novosphingobium;s__	No Cluster Assigned	0.730143				Effluent	State B	Week 2
BIN0047	35113	1	k101_231181	3421		d__Bacteria;p__Proteobacteria;c__Gammaproteobacteria;o__Burkholderiales;f__Burkholderiaceae;g__Ottowia;s__	2	1.27226			G_tfc5;t4cp1	Effluent	State B	Week 2
BIN0019	67578	1	k101_333444	2387		d__Bacteria;p__Proteobacteria;c__Alphaproteobacteria;o__Caulobacterales;f__Caulobacteraceae;g__Phenylobacterium;s__	No Cluster Assigned	0.947416			virb4;T_virB5;T_virB6	Effluent	State B	Week 2
BIN0018	100037	1	k101_145692	6242		d__Bacteria;p__Proteobacteria;c__Alphaproteobacteria;o__Sphingomonadales;f__Sphingomonadaceae;g__Sphingobium;s__	No Cluster Assigned	0.244745				Effluent	State B	Week 2
BIN0135	44174	1	k101_121285	2455		Unclassified	47	1.40923				Effluent	State B	Week 2
BIN0009	113813	1	k101_121285	2455		d__Bacteria;p__Proteobacteria;c__Gammaproteobacteria;o__Burkholderiales;f__Rhodocyclaceae;g__Methyloversatilis;s__	47	0.54696				Effluent	State B	Week 2
BIN0118	5326	1	k101_121285	2455		Unclassified	47	11.6882				Effluent	State B	Week 2
BIN0044	22579	1	k101_121285	2455		d__Bacteria;p__Proteobacteria;c__Gammaproteobacteria;o__Burkholderiales;f__Burkholderiaceae;g__Ottowia;s__	47	2.75704				Effluent	State B	Week 2
BIN0044	22579	1	k101_121285	2455		d__Bacteria;p__Proteobacteria;c__Gammaproteobacteria;o__Burkholderiales;f__Burkholderiaceae;g__Ottowia;s__	47	2.75704				Effluent	State B	Week 2
BIN0044	22579	1	k101_121285	2455		d__Bacteria;p__Proteobacteria;c__Gammaproteobacteria;o__Burkholderiales;f__Burkholderiaceae;g__Ottowia;s__	47	2.75704				Effluent	State B	Week 2
BIN0116	2220	1	k101_121285	2455		Unclassified	47	28.041				Effluent	State B	Week 2
BIN0036	71161	1	k101_121285	2455		Unclassified	47	0.874792				Effluent	State B	Week 2
BIN0036	71161	1	k101_121285	2455		Unclassified	47	0.874792				Effluent	State B	Week 2
BIN0037	35499	1	k101_121285	2455		d__Bacteria;p__Proteobacteria;c__Gammaproteobacteria;o__Burkholderiales;f__Burkholderiaceae;g__Ottowia;s__	47	1.7536				Effluent	State B	Week 2
BIN0135	44174	1	k101_121285	2455		Unclassified	47	1.40923				Effluent	State B	Week 2
BIN0036	71161	1	k101_121285	2455		Unclassified	47	0.874792				Effluent	State B	Week 2
BIN0065	12545	1	k101_121285	2455		Unclassified	47	4.96222				Effluent	State B	Week 2
BIN0037	35499	1	k101_121285	2455		d__Bacteria;p__Proteobacteria;c__Gammaproteobacteria;o__Burkholderiales;f__Burkholderiaceae;g__Ottowia;s__	47	1.7536				Effluent	State B	Week 2
BIN0036	71161	1	k101_121285	2455		Unclassified	47	0.874792				Effluent	State B	Week 2
BIN0073	13557	1	k101_121285	2455		Unclassified	47	4.59181				Effluent	State B	Week 2
BIN0118	5326	1	k101_121285	2455		Unclassified	47	11.6882				Effluent	State B	Week 2
BIN0036	71161	1	k101_121285	2455		Unclassified	47	0.874792				Effluent	State B	Week 2
BIN0044	22579	1	k101_121285	2455		d__Bacteria;p__Proteobacteria;c__Gammaproteobacteria;o__Burkholderiales;f__Burkholderiaceae;g__Ottowia;s__	47	2.75704				Effluent	State B	Week 2
BIN0073	13557	1	k101_121285	2455		Unclassified	47	4.59181				Effluent	State B	Week 2
BIN0065	12545	1	k101_121285	2455		Unclassified	47	4.96222				Effluent	State B	Week 2
BIN0036	71161	2	k101_121285	2455		Unclassified	47	1.74958				Effluent	State B	Week 2
BIN0036	71161	2	k101_121285	2455		Unclassified	47	1.74958				Effluent	State B	Week 2
BIN0037	35499	1	k101_121285	2455		d__Bacteria;p__Proteobacteria;c__Gammaproteobacteria;o__Burkholderiales;f__Burkholderiaceae;g__Ottowia;s__	47	1.7536				Effluent	State B	Week 2
BIN0095	12714	1	k101_121285	2455		Unclassified	47	4.89626				Effluent	State B	Week 2
BIN0036	71161	1	k101_121285	2455		Unclassified	47	0.874792				Effluent	State B	Week 2
BIN0065	12545	2	k101_121285	2455		Unclassified	47	9.92445				Effluent	State B	Week 2
BIN0065	12545	2	k101_121285	2455		Unclassified	47	9.92445				Effluent	State B	Week 2
BIN0073	13557	1	k101_121285	2455		Unclassified	47	4.59181				Effluent	State B	Week 2
BIN0036	71161	1	k101_121285	2455		Unclassified	47	0.874792				Effluent	State B	Week 2
BIN0044	22579	1	k101_121285	2455		d__Bacteria;p__Proteobacteria;c__Gammaproteobacteria;o__Burkholderiales;f__Burkholderiaceae;g__Ottowia;s__	47	2.75704				Effluent	State B	Week 2
BIN0036	71161	1	k101_121285	2455		Unclassified	47	0.874792				Effluent	State B	Week 2
BIN0036	71161	1	k101_121285	2455		Unclassified	47	0.874792				Effluent	State B	Week 2
BIN0036	71161	1	k101_121285	2455		Unclassified	47	0.874792				Effluent	State B	Week 2
BIN0135	44174	1	k101_121285	2455		Unclassified	47	1.40923				Effluent	State B	Week 2
BIN0036	71161	1	k101_121285	2455		Unclassified	47	0.874792				Effluent	State B	Week 2
BIN0065	12545	1	k101_121285	2455		Unclassified	47	4.96222				Effluent	State B	Week 2
BIN0037	35499	1	k101_121285	2455		d__Bacteria;p__Proteobacteria;c__Gammaproteobacteria;o__Burkholderiales;f__Burkholderiaceae;g__Ottowia;s__	47	1.7536				Effluent	State B	Week 2
BIN0065	12545	1	k101_121285	2455		Unclassified	47	4.96222				Effluent	State B	Week 2
BIN0135	44174	2	k101_121285	2455		Unclassified	47	2.81845				Effluent	State B	Week 2
BIN0037	35499	1	k101_121285	2455		d__Bacteria;p__Proteobacteria;c__Gammaproteobacteria;o__Burkholderiales;f__Burkholderiaceae;g__Ottowia;s__	47	1.7536				Effluent	State B	Week 2
BIN0015	114701	1	k101_121285	2455		d__Bacteria;p__Proteobacteria;c__Gammaproteobacteria;o__Pseudomonadales;f__Oleiphilaceae;g__JADJWY01;s__	47	0.542725				Effluent	State B	Week 2
BIN0036	71161	1	k101_121285	2455		Unclassified	47	0.874792				Effluent	State B	Week 2
BIN0044	22579	1	k101_121285	2455		d__Bacteria;p__Proteobacteria;c__Gammaproteobacteria;o__Burkholderiales;f__Burkholderiaceae;g__Ottowia;s__	47	2.75704				Effluent	State B	Week 2
BIN0164	14298	1	k101_121285	2455		Unclassified	47	4.35383				Effluent	State B	Week 2
BIN0022	81419	1	k101_121285	2455		d__Bacteria;p__Proteobacteria;c__Gammaproteobacteria;o__Burkholderiales;f__Burkholderiaceae;g__Tibeticola;s__Tibeticola	47	0.764577				Effluent	State B	Week 2
BIN0037	35499	1	k101_121285	2455		d__Bacteria;p__Proteobacteria;c__Gammaproteobacteria;o__Burkholderiales;f__Burkholderiaceae;g__Ottowia;s__	47	1.7536				Effluent	State B	Week 2
BIN0158	12628	1	k101_121285	2455		Unclassified	47	4.92961				Effluent	State B	Week 2
BIN0021	83154	1	k101_121285	2455		d__Bacteria;p__Proteobacteria;c__Gammaproteobacteria;o__Burkholderiales;f__Burkholderiaceae;g__Ottowia;s__	47	0.748624				Effluent	State B	Week 2
BIN0118	5326	1	k101_121285	2455		Unclassified	47	11.6882				Effluent	State B	Week 2
BIN0022	81419	2	k101_121285	2455		d__Bacteria;p__Proteobacteria;c__Gammaproteobacteria;o__Burkholderiales;f__Burkholderiaceae;g__Tibeticola;s__Tibeticola	47	1.52915				Effluent	State B	Week 2
BIN0135	44174	1	k101_121285	2455		Unclassified	47	1.40923				Effluent	State B	Week 2
BIN0158	12628	1	k101_121285	2455		Unclassified	47	4.92961				Effluent	State B	Week 2
BIN0107	20321	8	k101_121285	2455		Unclassified	47	24.5071				Effluent	State B	Week 2
BIN0036	71161	1	k101_121285	2455		Unclassified	47	0.874792				Effluent	State B	Week 2
BIN0122	9256	1	k101_121285	2455		Unclassified	47	6.72549				Effluent	State B	Week 2
BIN0036	71161	1	k101_121285	2455		Unclassified	47	0.874792				Effluent	State B	Week 2
BIN0047	35113	1	k101_121285	2455		d__Bacteria;p__Proteobacteria;c__Gammaproteobacteria;o__Burkholderiales;f__Burkholderiaceae;g__Ottowia;s__	47	1.77288				Effluent	State B	Week 2
BIN0036	71161	1	k101_121285	2455		Unclassified	47	0.874792				Effluent	State B	Week 2
BIN0036	71161	1	k101_121285	2455		Unclassified	47	0.874792				Effluent	State B	Week 2
BIN0036	71161	1	k101_121285	2455		Unclassified	47	0.874792				Effluent	State B	Week 2
BIN0003	154815	1	k101_121285	2455		d__Bacteria;p__Proteobacteria;c__Gammaproteobacteria;o__Burkholderiales;f__Rhodocyclaceae;g__Methyloversatilis;s__Methyloversatilis	47	0.4021				Effluent	State B	Week 2
BIN0118	5326	1	k101_121285	2455		Unclassified	47	11.6882				Effluent	State B	Week 2
BIN0036	71161	2	k101_121285	2455		Unclassified	47	1.74958				Effluent	State B	Week 2
BIN0036	71161	1	k101_121285	2455		Unclassified	47	0.874792				Effluent	State B	Week 2
BIN0073	13557	1	k101_121285	2455		Unclassified	47	4.59181				Effluent	State B	Week 2
BIN0116	2220	1	k101_121285	2455		Unclassified	47	28.041				Effluent	State B	Week 2
BIN0044	22579	2	k101_121285	2455		d__Bacteria;p__Proteobacteria;c__Gammaproteobacteria;o__Burkholderiales;f__Burkholderiaceae;g__Ottowia;s__	47	5.51407				Effluent	State B	Week 2
BIN0191	12102	1	k101_121285	2455		Unclassified	47	5.14387				Effluent	State B	Week 2
BIN0065	12545	4	k101_121285	2455		Unclassified	47	19.8489				Effluent	State B	Week 2
BIN0118	5326	1	k101_121285	2455		Unclassified	47	11.6882				Effluent	State B	Week 2
BIN0044	22579	1	k101_121285	2455		d__Bacteria;p__Proteobacteria;c__Gammaproteobacteria;o__Burkholderiales;f__Burkholderiaceae;g__Ottowia;s__	47	2.75704				Effluent	State B	Week 2
BIN0209	19078	1	k101_121285	2455		Unclassified	47	3.26298				Effluent	State B	Week 2
BIN0113	22913	1	k101_121285	2455		Unclassified	47	2.71685				Effluent	State B	Week 2
BIN0037	35499	1	k101_121285	2455		d__Bacteria;p__Proteobacteria;c__Gammaproteobacteria;o__Burkholderiales;f__Burkholderiaceae;g__Ottowia;s__	47	1.7536				Effluent	State B	Week 2
BIN0044	22579	2	k101_121285	2455		d__Bacteria;p__Proteobacteria;c__Gammaproteobacteria;o__Burkholderiales;f__Burkholderiaceae;g__Ottowia;s__	47	5.51407				Effluent	State B	Week 2
BIN0044	22579	1	k101_121285	2455		d__Bacteria;p__Proteobacteria;c__Gammaproteobacteria;o__Burkholderiales;f__Burkholderiaceae;g__Ottowia;s__	47	2.75704				Effluent	State B	Week 2
BIN0036	71161	1	k101_121285	2455		Unclassified	47	0.874792				Effluent	State B	Week 2
BIN0036	71161	1	k101_121285	2455		Unclassified	47	0.874792				Effluent	State B	Week 2
BIN0044	22579	1	k101_121285	2455		d__Bacteria;p__Proteobacteria;c__Gammaproteobacteria;o__Burkholderiales;f__Burkholderiaceae;g__Ottowia;s__	47	2.75704				Effluent	State B	Week 2
BIN0036	71161	1	k101_121285	2455		Unclassified	47	0.874792				Effluent	State B	Week 2
BIN0014	187784	1	k101_121285	2455		d__Bacteria;p__Proteobacteria;c__Gammaproteobacteria;o__Burkholderiales;f__Burkholderiaceae;g__Ottowia;s__	47	0.331504				Effluent	State B	Week 2
BIN0256	456	1	k101_121285	2455		Unclassified	47	136.516				Effluent	State B	Week 2
BIN0007	124416	1	k101_121285	2455		d__Bacteria;p__Proteobacteria;c__Gammaproteobacteria;o__Xanthomonadales;f__Xanthomonadaceae;g__Thermomonas;s__Thermomonas	47	0.500346				Effluent	State B	Week 2
BIN0053	36327	2	k101_121285	2455		d__Bacteria;p__Proteobacteria;c__Gammaproteobacteria;o__Burkholderiales;f__Burkholderiaceae;g__JAABQG01;s__	47	3.42726				Effluent	State B	Week 2
BIN0036	71161	1	k101_121285	2455		Unclassified	47	0.874792				Effluent	State B	Week 2
BIN0036	71161	1	k101_121285	2455		Unclassified	47	0.874792				Effluent	State B	Week 2
BIN0036	71161	2	k101_121285	2455		Unclassified	47	1.74958				Effluent	State B	Week 2
BIN0036	71161	2	k101_121285	2455		Unclassified	47	1.74958				Effluent	State B	Week 2
BIN0193	3414	1	k101_121285	2455		Unclassified	47	18.2341				Effluent	State B	Week 2
BIN0073	13557	1	k101_121285	2455		Unclassified	47	4.59181				Effluent	State B	Week 2
BIN0044	22579	1	k101_121285	2455		d__Bacteria;p__Proteobacteria;c__Gammaproteobacteria;o__Burkholderiales;f__Burkholderiaceae;g__Ottowia;s__	47	2.75704				Effluent	State B	Week 2
BIN0007	124416	1	k101_121285	2455		d__Bacteria;p__Proteobacteria;c__Gammaproteobacteria;o__Xanthomonadales;f__Xanthomonadaceae;g__Thermomonas;s__Thermomonas	47	0.500346				Effluent	State B	Week 2
BIN0077	5682	1	k101_121285	2455		Unclassified	47	10.9558				Effluent	State B	Week 2
BIN0044	22579	1	k101_121285	2455		d__Bacteria;p__Proteobacteria;c__Gammaproteobacteria;o__Burkholderiales;f__Burkholderiaceae;g__Ottowia;s__	47	2.75704				Effluent	State B	Week 2
BIN0036	71161	1	k101_121285	2455		Unclassified	47	0.874792				Effluent	State B	Week 2
BIN0065	12545	1	k101_121285	2455		Unclassified	47	4.96222				Effluent	State B	Week 2
BIN0036	71161	1	k101_121285	2455		Unclassified	47	0.874792				Effluent	State B	Week 2
BIN0065	12545	1	k101_121285	2455		Unclassified	47	4.96222				Effluent	State B	Week 2
BIN0065	12545	1	k101_121285	2455		Unclassified	47	4.96222				Effluent	State B	Week 2
BIN0065	12545	1	k101_121285	2455		Unclassified	47	4.96222				Effluent	State B	Week 2
BIN0158	12628	1	k101_121285	2455		Unclassified	47	4.92961				Effluent	State B	Week 2
BIN0004	135039	1	k101_121285	2455		d__Bacteria;p__Proteobacteria;c__Alphaproteobacteria;o__Sphingomonadales;f__Sphingomonadaceae;g__Novosphingobium;s__	47	0.460986				Effluent	State B	Week 2
BIN0036	71161	1	k101_121285	2455		Unclassified	47	0.874792				Effluent	State B	Week 2
BIN0044	22579	1	k101_121285	2455		d__Bacteria;p__Proteobacteria;c__Gammaproteobacteria;o__Burkholderiales;f__Burkholderiaceae;g__Ottowia;s__	47	2.75704				Effluent	State B	Week 2
BIN0037	35499	1	k101_121285	2455		d__Bacteria;p__Proteobacteria;c__Gammaproteobacteria;o__Burkholderiales;f__Burkholderiaceae;g__Ottowia;s__	47	1.7536				Effluent	State B	Week 2
BIN0036	71161	1	k101_121285	2455		Unclassified	47	0.874792				Effluent	State B	Week 2
BIN0036	71161	1	k101_121285	2455		Unclassified	47	0.874792				Effluent	State B	Week 2
BIN0047	35113	1	k101_121285	2455		d__Bacteria;p__Proteobacteria;c__Gammaproteobacteria;o__Burkholderiales;f__Burkholderiaceae;g__Ottowia;s__	47	1.77288				Effluent	State B	Week 2
BIN0036	71161	1	k101_121285	2455		Unclassified	47	0.874792				Effluent	State B	Week 2
BIN0044	22579	1	k101_121285	2455		d__Bacteria;p__Proteobacteria;c__Gammaproteobacteria;o__Burkholderiales;f__Burkholderiaceae;g__Ottowia;s__	47	2.75704				Effluent	State B	Week 2
BIN0047	35113	1	k101_121285	2455		d__Bacteria;p__Proteobacteria;c__Gammaproteobacteria;o__Burkholderiales;f__Burkholderiaceae;g__Ottowia;s__	47	1.77288				Effluent	State B	Week 2
BIN0022	81419	1	k101_121285	2455		d__Bacteria;p__Proteobacteria;c__Gammaproteobacteria;o__Burkholderiales;f__Burkholderiaceae;g__Tibeticola;s__Tibeticola	47	0.764577				Effluent	State B	Week 2
BIN0036	71161	1	k101_121285	2455		Unclassified	47	0.874792				Effluent	State B	Week 2
BIN0044	22579	1	k101_121285	2455		d__Bacteria;p__Proteobacteria;c__Gammaproteobacteria;o__Burkholderiales;f__Burkholderiaceae;g__Ottowia;s__	47	2.75704				Effluent	State B	Week 2
BIN0036	71161	2	k101_121285	2455		Unclassified	47	1.74958				Effluent	State B	Week 2
BIN0036	71161	1	k101_121285	2455		Unclassified	47	0.874792				Effluent	State B	Week 2
BIN0158	12628	1	k101_121285	2455		Unclassified	47	4.92961				Effluent	State B	Week 2
BIN0004	135039	1	k101_121285	2455		d__Bacteria;p__Proteobacteria;c__Alphaproteobacteria;o__Sphingomonadales;f__Sphingomonadaceae;g__Novosphingobium;s__	47	0.460986				Effluent	State B	Week 2
BIN0044	22579	1	k101_121285	2455		d__Bacteria;p__Proteobacteria;c__Gammaproteobacteria;o__Burkholderiales;f__Burkholderiaceae;g__Ottowia;s__	47	2.75704				Effluent	State B	Week 2
BIN0037	35499	2	k101_121285	2455		d__Bacteria;p__Proteobacteria;c__Gammaproteobacteria;o__Burkholderiales;f__Burkholderiaceae;g__Ottowia;s__	47	3.5072				Effluent	State B	Week 2
BIN0065	12545	1	k101_121285	2455		Unclassified	47	4.96222				Effluent	State B	Week 2
BIN0000	297677	1	k101_121285	2455		d__Bacteria;p__Proteobacteria;c__Gammaproteobacteria;o__Burkholderiales;f__Burkholderiaceae;g__Quisquiliibacterium;s__	47	0.209123				Effluent	State B	Week 2
BIN0036	71161	1	k101_121285	2455		Unclassified	47	0.874792				Effluent	State B	Week 2
BIN0037	35499	1	k101_121285	2455		d__Bacteria;p__Proteobacteria;c__Gammaproteobacteria;o__Burkholderiales;f__Burkholderiaceae;g__Ottowia;s__	47	1.7536				Effluent	State B	Week 2
BIN0247	4890	1	k101_121285	2455		Unclassified	47	12.7303				Effluent	State B	Week 2
BIN0116	2220	1	k101_121285	2455		Unclassified	47	28.041				Effluent	State B	Week 2
BIN0025	60964	1	k101_121285	2455		d__Bacteria;p__Proteobacteria;c__Gammaproteobacteria;o__Pseudomonadales;f__Moraxellaceae;g__UBA2031;s__	47	1.02111				Effluent	State B	Week 2
BIN0036	71161	1	k101_121285	2455		Unclassified	47	0.874792				Effluent	State B	Week 2
BIN0036	71161	3	k101_121285	2455		Unclassified	47	2.62438				Effluent	State B	Week 2
BIN0044	22579	1	k101_121285	2455		d__Bacteria;p__Proteobacteria;c__Gammaproteobacteria;o__Burkholderiales;f__Burkholderiaceae;g__Ottowia;s__	47	2.75704				Effluent	State B	Week 2
BIN0037	35499	1	k101_121285	2455		d__Bacteria;p__Proteobacteria;c__Gammaproteobacteria;o__Burkholderiales;f__Burkholderiaceae;g__Ottowia;s__	47	1.7536				Effluent	State B	Week 2
BIN0036	71161	2	k101_121285	2455		Unclassified	47	1.74958				Effluent	State B	Week 2
BIN0003	154815	1	k101_121285	2455		d__Bacteria;p__Proteobacteria;c__Gammaproteobacteria;o__Burkholderiales;f__Rhodocyclaceae;g__Methyloversatilis;s__Methyloversatilis	47	0.4021				Effluent	State B	Week 2
BIN0052	14254	1	k101_121285	2455		d__Bacteria;p__Proteobacteria;c__Gammaproteobacteria;o__Pseudomonadales;f__UBA5862;g__;s__	47	4.36727				Effluent	State B	Week 2
BIN0122	9256	1	k101_121285	2455		Unclassified	47	6.72549				Effluent	State B	Week 2
BIN0036	71161	1	k101_121285	2455		Unclassified	47	0.874792				Effluent	State B	Week 2
BIN0037	35499	1	k101_121285	2455		d__Bacteria;p__Proteobacteria;c__Gammaproteobacteria;o__Burkholderiales;f__Burkholderiaceae;g__Ottowia;s__	47	1.7536				Effluent	State B	Week 2
BIN0036	71161	1	k101_121285	2455		Unclassified	47	0.874792				Effluent	State B	Week 2
BIN0164	14298	1	k101_121285	2455		Unclassified	47	4.35383				Effluent	State B	Week 2
BIN0036	71161	1	k101_121285	2455		Unclassified	47	0.874792				Effluent	State B	Week 2
BIN0037	35499	1	k101_121285	2455		d__Bacteria;p__Proteobacteria;c__Gammaproteobacteria;o__Burkholderiales;f__Burkholderiaceae;g__Ottowia;s__	47	1.7536				Effluent	State B	Week 2
BIN0014	187784	1	k101_121285	2455		d__Bacteria;p__Proteobacteria;c__Gammaproteobacteria;o__Burkholderiales;f__Burkholderiaceae;g__Ottowia;s__	47	0.331504				Effluent	State B	Week 2
BIN0155	1875	1	k101_121285	2455		Unclassified	47	33.2006				Effluent	State B	Week 2
BIN0036	71161	1	k101_121285	2455		Unclassified	47	0.874792				Effluent	State B	Week 2
BIN0036	71161	1	k101_121285	2455		Unclassified	47	0.874792				Effluent	State B	Week 2
BIN0036	71161	1	k101_121285	2455		Unclassified	47	0.874792				Effluent	State B	Week 2
BIN0036	71161	2	k101_121285	2455		Unclassified	47	1.74958				Effluent	State B	Week 2
BIN0036	71161	1	k101_121285	2455		Unclassified	47	0.874792				Effluent	State B	Week 2
BIN0047	35113	1	k101_121285	2455		d__Bacteria;p__Proteobacteria;c__Gammaproteobacteria;o__Burkholderiales;f__Burkholderiaceae;g__Ottowia;s__	47	1.77288				Effluent	State B	Week 2
BIN0065	12545	1	k101_121285	2455		Unclassified	47	4.96222				Effluent	State B	Week 2
BIN0037	35499	1	k101_121285	2455		d__Bacteria;p__Proteobacteria;c__Gammaproteobacteria;o__Burkholderiales;f__Burkholderiaceae;g__Ottowia;s__	47	1.7536				Effluent	State B	Week 2
BIN0044	22579	1	k101_121285	2455		d__Bacteria;p__Proteobacteria;c__Gammaproteobacteria;o__Burkholderiales;f__Burkholderiaceae;g__Ottowia;s__	47	2.75704				Effluent	State B	Week 2
BIN0164	14298	1	k101_121285	2455		Unclassified	47	4.35383				Effluent	State B	Week 2
BIN0047	35113	1	k101_121285	2455		d__Bacteria;p__Proteobacteria;c__Gammaproteobacteria;o__Burkholderiales;f__Burkholderiaceae;g__Ottowia;s__	47	1.77288				Effluent	State B	Week 2
BIN0036	71161	1	k101_121285	2455		Unclassified	47	0.874792				Effluent	State B	Week 2
BIN0051	20520	1	k101_121285	2455		d__Bacteria;p__Proteobacteria;c__Gammaproteobacteria;o__Burkholderiales;f__Gallionellaceae;g__Gallionella;s__	47	3.03368				Effluent	State B	Week 2
BIN0044	22579	1	k101_121285	2455		d__Bacteria;p__Proteobacteria;c__Gammaproteobacteria;o__Burkholderiales;f__Burkholderiaceae;g__Ottowia;s__	47	2.75704				Effluent	State B	Week 2
BIN0026	74374	1	k101_444960	1317		d__Bacteria;p__Proteobacteria;c__Gammaproteobacteria;o__Burkholderiales;f__Burkholderiaceae;g__Tibeticola;s__Tibeticola	No Cluster Assigned	1.56024				Effluent	State B	Week 2
BIN0047	35113	2	k101_330933	2775		d__Bacteria;p__Proteobacteria;c__Gammaproteobacteria;o__Burkholderiales;f__Burkholderiaceae;g__Ottowia;s__	6	3.13688			G_tfc24	Effluent	State B	Week 2
BIN0047	35113	1	k101_415617	1035		d__Bacteria;p__Proteobacteria;c__Gammaproteobacteria;o__Burkholderiales;f__Burkholderiaceae;g__Ottowia;s__	No Cluster Assigned	4.20524				Effluent	State B	Week 2
BIN0047	35113	1	k101_610891	1395		d__Bacteria;p__Proteobacteria;c__Gammaproteobacteria;o__Burkholderiales;f__Burkholderiaceae;g__Ottowia;s__	7	3.12001			F_traF	Effluent	State B	Week 2
BIN0053	36327	1	k101_563281	1823		d__Bacteria;p__Proteobacteria;c__Gammaproteobacteria;o__Burkholderiales;f__Burkholderiaceae;g__JAABQG01;s__	94	2.30772				Effluent	State B	Week 2
BIN0041	45788	2	k101_231181	3421		d__Bacteria;p__Proteobacteria;c__Gammaproteobacteria;o__Burkholderiales;f__Burkholderiaceae;g__Ottowia;s__Ottowia	2	1.9513			G_tfc5;t4cp1	Effluent	State B	Week 2
BIN0041	45788	1	k101_415617	1035		d__Bacteria;p__Proteobacteria;c__Gammaproteobacteria;o__Burkholderiales;f__Burkholderiaceae;g__Ottowia;s__Ottowia	No Cluster Assigned	3.22483				Effluent	State B	Week 2
BIN0041	45788	2	k101_563281	1823		d__Bacteria;p__Proteobacteria;c__Gammaproteobacteria;o__Burkholderiales;f__Burkholderiaceae;g__Ottowia;s__Ottowia	94	3.66176				Effluent	State B	Week 2
BIN0009	113813	1	k101_290356	12462		d__Bacteria;p__Proteobacteria;c__Gammaproteobacteria;o__Burkholderiales;f__Rhodocyclaceae;g__Methyloversatilis;s__	23	0.10775			T_virB9;T_virB6;virb4;T_virB3	Effluent	State B	Week 2
BIN0008	151554	1	k101_343254	1324		d__Bacteria;p__Bacteroidota;c__Bacteroidia;o__Chitinophagales;f__JADIYW01;g__JADJSS01;s__	4	0.761628			T_virB10;T_virB9	Effluent	State B	Week 2
BIN0053	36327	2	k101_321678	1172		d__Bacteria;p__Proteobacteria;c__Gammaproteobacteria;o__Burkholderiales;f__Burkholderiaceae;g__JAABQG01;s__	No Cluster Assigned	7.17912				Effluent	State B	Week 2
BIN0053	36327	1	k101_479758	1592		d__Bacteria;p__Proteobacteria;c__Gammaproteobacteria;o__Burkholderiales;f__Burkholderiaceae;g__JAABQG01;s__	No Cluster Assigned	2.64257				Effluent	State B	Week 2
BIN0103	8592	1	k101_359405	2494		Unclassified	84	7.13194	MPF_F	mate-pair-formation	F_traW;F_traU;F_trbC;F_trbC;F_traF;F_traH	Effluent	State B	Week 2
BIN0103	8592	1	k101_359405	2494		Unclassified	84	7.13194	MPF_F	mate-pair-formation	F_traW;F_traU;F_trbC;F_trbC;F_traF;F_traH	Effluent	State B	Week 2
BIN0014	187784	1	k101_433179	2123		d__Bacteria;p__Proteobacteria;c__Gammaproteobacteria;o__Burkholderiales;f__Burkholderiaceae;g__Ottowia;s__	2	0.383345	MPF_G	mate-pair-formation	G_tfc3;G_tfc2	Effluent	State B	Week 2
BIN0015	114701	1	k101_290356	12462		d__Bacteria;p__Proteobacteria;c__Gammaproteobacteria;o__Pseudomonadales;f__Oleiphilaceae;g__JADJWY01;s__	23	0.106916			T_virB9;T_virB6;virb4;T_virB3	Effluent	State B	Week 2
BIN0037	35499	1	k101_633546	1057		d__Bacteria;p__Proteobacteria;c__Gammaproteobacteria;o__Burkholderiales;f__Burkholderiaceae;g__Ottowia;s__	No Cluster Assigned	4.07293				Effluent	State B	Week 2
BIN0073	13557	1	k101_158066	1108		Unclassified	No Cluster Assigned	10.1741				Effluent	State B	Week 2
BIN0073	13557	1	k101_192070	1672		Unclassified	2	6.74215			G_tfc7	Effluent	State B	Week 2
BIN0104	5623	1	k101_124478	3237		Unclassified	No Cluster Assigned	8.3963			MOBP1	Effluent	State B	Week 2
BIN0011	123881	1	k101_552688	2023		d__Bacteria;p__Proteobacteria;c__Alphaproteobacteria;o__Sphingomonadales;f__Sphingomonadaceae;g__Novosphingobium;s__	No Cluster Assigned	0.609815				Effluent	State B	Week 2
BIN0033	51941	1	k101_662642	1107		d__Bacteria;p__Proteobacteria;c__Gammaproteobacteria;o__Burkholderiales;f__Methylophilaceae;g__Methylophilus;s__	No Cluster Assigned	2.65791			MOBC	Effluent	State B	Week 2
BIN0139	8334	1	k101_401502	1425		Unclassified	No Cluster Assigned	12.8686				Effluent	State B	Week 2
BIN0005	95275	1	k101_560232	3468		d__Bacteria;p__Proteobacteria;c__Alphaproteobacteria;o__Sphingomonadales;f__Sphingomonadaceae;g__Chakrabartia;s__	No Cluster Assigned	0.462531				Effluent	State B	Week 2
BIN0073	13557	1	k101_563281	1823		Unclassified	94	6.1837				Effluent	State B	Week 2
BIN0009	113813	1	k101_264849	1620		d__Bacteria;p__Proteobacteria;c__Gammaproteobacteria;o__Burkholderiales;f__Rhodocyclaceae;g__Methyloversatilis;s__	46	0.82888				Effluent	State B	Week 2
BIN0009	113813	2	k101_590875	2459		d__Bacteria;p__Proteobacteria;c__Gammaproteobacteria;o__Burkholderiales;f__Rhodocyclaceae;g__Methyloversatilis;s__	No Cluster Assigned	1.09214				Effluent	State B	Week 2
BIN0003	154815	1	k101_223348	2029		d__Bacteria;p__Proteobacteria;c__Gammaproteobacteria;o__Burkholderiales;f__Rhodocyclaceae;g__Methyloversatilis;s__Methyloversatilis	No Cluster Assigned	0.486523				Effluent	State B	Week 2
BIN0117	11570	1	k101_192070	1672		Unclassified	2	7.90003			G_tfc7	Effluent	State B	Week 2
BIN0018	100037	1	k101_223348	2029		d__Bacteria;p__Proteobacteria;c__Alphaproteobacteria;o__Sphingomonadales;f__Sphingomonadaceae;g__Sphingobium;s__	No Cluster Assigned	0.752932				Effluent	State B	Week 2
BIN0001	214003	1	k101_231181	3421		d__Bacteria;p__Proteobacteria;c__Gammaproteobacteria;o__Burkholderiales;f__Usitatibacteraceae;g__FEB-7;s__	2	0.20875			G_tfc5;t4cp1	Effluent	State B	Week 2
BIN0143	10355	1	k101_192070	1672		Unclassified	2	8.82698			G_tfc7	Effluent	State B	Week 2
BIN0021	83154	1	k101_190065	1165		d__Bacteria;p__Proteobacteria;c__Gammaproteobacteria;o__Burkholderiales;f__Burkholderiaceae;g__Ottowia;s__	15	1.57757	MPF_G	mate-pair-formation	G_tfc13;G_tfc12;G_tfc11;G_tfc10;G_tfc9	Effluent	State B	Week 2
BIN0021	83154	1	k101_273646	1708		d__Bacteria;p__Proteobacteria;c__Gammaproteobacteria;o__Burkholderiales;f__Burkholderiaceae;g__Ottowia;s__	10	1.07604			F_traW;F_traU;F_trbC	Effluent	State B	Week 2
BIN0065	12545	1	k101_516287	1092		Unclassified	No Cluster Assigned	11.1559				Effluent	State B	Week 2
BIN0065	12545	1	k101_610891	1395		Unclassified	7	8.7328			F_traF	Effluent	State B	Week 2
BIN0099	3632	5	k101_349320	2397		Unclassified	No Cluster Assigned	87.7717				Effluent	State B	Week 2
BIN0006	136778	1	k101_335014	1128		d__Bacteria;p__Proteobacteria;c__Gammaproteobacteria;o__Xanthomonadales;f__Xanthomonadaceae;g__Chiayiivirga;s__	No Cluster Assigned	0.990543				Effluent	State B	Week 2
BIN0014	187784	1	k101_494078	1789		d__Bacteria;p__Proteobacteria;c__Gammaproteobacteria;o__Burkholderiales;f__Burkholderiaceae;g__Ottowia;s__	17	0.454914				Effluent	State B	Week 2
BIN0132	24720	1	k101_211802	1145		Unclassified	No Cluster Assigned	5.39939				Effluent	State B	Week 2
BIN0005	95275	1	k101_560232	3468		d__Bacteria;p__Proteobacteria;c__Alphaproteobacteria;o__Sphingomonadales;f__Sphingomonadaceae;g__Chakrabartia;s__	No Cluster Assigned	0.462531				Effluent	State B	Week 2
BIN0021	83154	1	k101_660803	4131		d__Bacteria;p__Proteobacteria;c__Gammaproteobacteria;o__Burkholderiales;f__Burkholderiaceae;g__Ottowia;s__	67	0.444898				Effluent	State B	Week 2
BIN0108	7828	1	k101_564580	1415		Unclassified	No Cluster Assigned	13.7972				Effluent	State B	Week 2
BIN0063	6823	1	k101_459594	1122		d__Bacteria;p__Proteobacteria;c__Gammaproteobacteria;o__Burkholderiales;f__Burkholderiaceae;g__JAABQG01;s__	No Cluster Assigned	19.9632				Effluent	State B	Week 2
BIN0063	6823	1	k101_479758	1592		d__Bacteria;p__Proteobacteria;c__Gammaproteobacteria;o__Burkholderiales;f__Burkholderiaceae;g__JAABQG01;s__	No Cluster Assigned	14.0695				Effluent	State B	Week 2
BIN0030	30362	1	k101_660803	4131		d__Bacteria;p__Bacteroidota;c__Bacteroidia;o__Bacteroidales;f__CAIXZF01;g__CAIXZF01;s__	67	1.21846				Effluent	State B	Week 2
BIN0011	123881	1	k101_291271	2984		d__Bacteria;p__Proteobacteria;c__Alphaproteobacteria;o__Sphingomonadales;f__Sphingomonadaceae;g__Novosphingobium;s__	No Cluster Assigned	0.413423				Effluent	State B	Week 2
BIN0004	135039	1	k101_189028	1621		d__Bacteria;p__Proteobacteria;c__Alphaproteobacteria;o__Sphingomonadales;f__Sphingomonadaceae;g__Novosphingobium;s__	No Cluster Assigned	0.698162				Effluent	State B	Week 2
BIN0062	62826	1	k101_201555	1489		Unclassified	No Cluster Assigned	1.63367			F_traK;F_traE;F_traL	Effluent	State B	Week 2
BIN0062	62826	4	k101_563281	1823		Unclassified	94	5.33743				Effluent	State B	Week 2
BIN0013	71339	1	k101_290356	12462		d__Bacteria;p__Proteobacteria;c__Alphaproteobacteria;o__Sphingomonadales;f__Sphingomonadaceae;g__Novosphingobium;s__	23	0.171903			T_virB9;T_virB6;virb4;T_virB3	Effluent	State B	Week 2
BIN0013	71339	7	k101_422174	3440		d__Bacteria;p__Proteobacteria;c__Alphaproteobacteria;o__Sphingomonadales;f__Sphingomonadaceae;g__Novosphingobium;s__	13	4.35924				Effluent	State B	Week 2
BIN0037	35499	1	k101_192070	1672		d__Bacteria;p__Proteobacteria;c__Gammaproteobacteria;o__Burkholderiales;f__Burkholderiaceae;g__Ottowia;s__	2	2.57482			G_tfc7	Effluent	State B	Week 2
BIN0037	35499	1	k101_283404	1188		d__Bacteria;p__Proteobacteria;c__Gammaproteobacteria;o__Burkholderiales;f__Burkholderiaceae;g__Ottowia;s__	No Cluster Assigned	3.62381				Effluent	State B	Week 2
BIN0037	35499	1	k101_516287	1092		d__Bacteria;p__Proteobacteria;c__Gammaproteobacteria;o__Burkholderiales;f__Burkholderiaceae;g__Ottowia;s__	No Cluster Assigned	3.94239				Effluent	State B	Week 2
BIN0041	45788	1	k101_660803	4131		d__Bacteria;p__Proteobacteria;c__Gammaproteobacteria;o__Burkholderiales;f__Burkholderiaceae;g__Ottowia;s__Ottowia	67	0.807963				Effluent	State B	Week 2
BIN0030	30362	1	k101_337943	1002		d__Bacteria;p__Bacteroidota;c__Bacteroidia;o__Bacteroidales;f__CAIXZF01;g__CAIXZF01;s__	No Cluster Assigned	5.02343				Effluent	State B	Week 2
BIN0062	62826	2	k101_563281	1823		Unclassified	94	2.66872				Effluent	State B	Week 2
BIN0062	62826	1	k101_614612	1256		Unclassified	21	1.93673				Effluent	State B	Week 2
BIN0047	35113	1	k101_273646	1708		d__Bacteria;p__Proteobacteria;c__Gammaproteobacteria;o__Burkholderiales;f__Burkholderiaceae;g__Ottowia;s__	10	2.54825			F_traW;F_traU;F_trbC	Effluent	State B	Week 2
BIN0047	35113	1	k101_415617	1035		d__Bacteria;p__Proteobacteria;c__Gammaproteobacteria;o__Burkholderiales;f__Burkholderiaceae;g__Ottowia;s__	No Cluster Assigned	4.20524				Effluent	State B	Week 2
BIN0173	7778	2	k101_491282	1016		Unclassified	No Cluster Assigned	38.6783				Effluent	State B	Week 2
BIN0000	297677	1	k101_441011	14042		d__Bacteria;p__Proteobacteria;c__Gammaproteobacteria;o__Burkholderiales;f__Burkholderiaceae;g__Quisquiliibacterium;s__	74	0.0365615			F_trbC	Effluent	State B	Week 2
BIN0049	23083	10	k101_288984	1521		d__Bacteria;p__Proteobacteria;c__Alphaproteobacteria;o__Sphingomonadales;f__Sphingomonadaceae;g__Caenibius;s__	No Cluster Assigned	43.5288				Effluent	State B	Week 2
BIN0041	45788	1	k101_231181	3421		d__Bacteria;p__Proteobacteria;c__Gammaproteobacteria;o__Burkholderiales;f__Burkholderiaceae;g__Ottowia;s__Ottowia	2	0.975649			G_tfc5;t4cp1	Effluent	State B	Week 2
BIN0041	45788	1	k101_330933	2775		d__Bacteria;p__Proteobacteria;c__Gammaproteobacteria;o__Burkholderiales;f__Burkholderiaceae;g__Ottowia;s__Ottowia	6	1.20277			G_tfc24	Effluent	State B	Week 2
BIN0200	10750	1	k101_563281	1823		Unclassified	94	7.79836				Effluent	State B	Week 2
BIN0037	35499	1	k101_283404	1188		d__Bacteria;p__Proteobacteria;c__Gammaproteobacteria;o__Burkholderiales;f__Burkholderiaceae;g__Ottowia;s__	No Cluster Assigned	3.62381				Effluent	State B	Week 2
BIN0041	45788	1	k101_231181	3421		d__Bacteria;p__Proteobacteria;c__Gammaproteobacteria;o__Burkholderiales;f__Burkholderiaceae;g__Ottowia;s__Ottowia	2	0.975649			G_tfc5;t4cp1	Effluent	State B	Week 2
BIN0041	45788	3	k101_563281	1823		d__Bacteria;p__Proteobacteria;c__Gammaproteobacteria;o__Burkholderiales;f__Burkholderiaceae;g__Ottowia;s__Ottowia	94	5.49264				Effluent	State B	Week 2
BIN0240	2105	1	k101_133525	1744		Unclassified	No Cluster Assigned	41.6294			I_traI	Effluent	State B	Week 2
BIN0197	5678	1	k101_133525	1744		Unclassified	No Cluster Assigned	15.4332			I_traI	Effluent	State B	Week 2
BIN0019	67578	1	k101_333444	2387		d__Bacteria;p__Proteobacteria;c__Alphaproteobacteria;o__Caulobacterales;f__Caulobacteraceae;g__Phenylobacterium;s__	No Cluster Assigned	0.947416			virb4;T_virB5;T_virB6	Effluent	State B	Week 2
BIN0205	23008	1	k101_359405	2494		Unclassified	84	2.66332	MPF_F	mate-pair-formation	F_traW;F_traU;F_trbC;F_trbC;F_traF;F_traH	Effluent	State B	Week 2
BIN0205	23008	1	k101_359405	2494		Unclassified	84	2.66332	MPF_F	mate-pair-formation	F_traW;F_traU;F_trbC;F_trbC;F_traF;F_traH	Effluent	State B	Week 2
BIN0161	18207	1	k101_459594	1122		Unclassified	No Cluster Assigned	7.48113				Effluent	State B	Week 2
BIN0041	45788	1	k101_563281	1823		d__Bacteria;p__Proteobacteria;c__Gammaproteobacteria;o__Burkholderiales;f__Burkholderiaceae;g__Ottowia;s__Ottowia	94	1.83088				Effluent	State B	Week 2
BIN0008	151554	1	k101_563281	1823		d__Bacteria;p__Bacteroidota;c__Bacteroidia;o__Chitinophagales;f__JADIYW01;g__JADJSS01;s__	94	0.553152				Effluent	State B	Week 2
BIN0116	2220	1	k101_563281	1823		Unclassified	94	37.7623				Effluent	State B	Week 2
BIN0047	35113	1	k101_305994	4664		d__Bacteria;p__Proteobacteria;c__Gammaproteobacteria;o__Burkholderiales;f__Burkholderiaceae;g__Ottowia;s__	90	0.933194				Effluent	State B	Week 2
BIN0047	35113	2	k101_610891	1395		d__Bacteria;p__Proteobacteria;c__Gammaproteobacteria;o__Burkholderiales;f__Burkholderiaceae;g__Ottowia;s__	7	6.24003			F_traF	Effluent	State B	Week 2
BIN0028	56696	1	k101_469211	1339		d__Bacteria;p__Proteobacteria;c__Alphaproteobacteria;o__Rhizobiales;f__Beijerinckiaceae;g__Rhodoblastus;s__	No Cluster Assigned	2.0131				Effluent	State B	Week 2
BIN0013	71339	5	k101_290356	12462		d__Bacteria;p__Proteobacteria;c__Alphaproteobacteria;o__Sphingomonadales;f__Sphingomonadaceae;g__Novosphingobium;s__	23	0.859516			T_virB9;T_virB6;virb4;T_virB3	Effluent	State B	Week 2
BIN0013	71339	1	k101_432387	1715		d__Bacteria;p__Proteobacteria;c__Alphaproteobacteria;o__Sphingomonadales;f__Sphingomonadaceae;g__Novosphingobium;s__	No Cluster Assigned	1.24913				Effluent	State B	Week 2
BIN0013	71339	1	k101_564580	1415		d__Bacteria;p__Proteobacteria;c__Alphaproteobacteria;o__Sphingomonadales;f__Sphingomonadaceae;g__Novosphingobium;s__	No Cluster Assigned	1.51396				Effluent	State B	Week 2
BIN0062	62826	1	k101_563281	1823		Unclassified	94	1.33436				Effluent	State B	Week 2
BIN0037	35499	1	k101_563281	1823		d__Bacteria;p__Proteobacteria;c__Gammaproteobacteria;o__Burkholderiales;f__Burkholderiaceae;g__Ottowia;s__	94	2.36154				Effluent	State B	Week 2
BIN0058	16480	1	k101_509363	2048		d__Bacteria;p__Patescibacteria;c__Paceibacteria;o__UBA9983_A;f__J119;g__;s__	35	4.52805			F_traF;F_trbC	Effluent	State B	Week 2
BIN0058	16480	1	k101_563281	1823		d__Bacteria;p__Patescibacteria;c__Paceibacteria;o__UBA9983_A;f__J119;g__;s__	94	5.08692				Effluent	State B	Week 2
BIN0041	45788	1	k101_190065	1165		d__Bacteria;p__Proteobacteria;c__Gammaproteobacteria;o__Burkholderiales;f__Burkholderiaceae;g__Ottowia;s__Ottowia	15	2.86498	MPF_G	mate-pair-formation	G_tfc13;G_tfc12;G_tfc11;G_tfc10;G_tfc9	Effluent	State B	Week 2
BIN0041	45788	1	k101_563281	1823		d__Bacteria;p__Proteobacteria;c__Gammaproteobacteria;o__Burkholderiales;f__Burkholderiaceae;g__Ottowia;s__Ottowia	94	1.83088				Effluent	State B	Week 2
BIN0005	95275	1	k101_491282	1016		d__Bacteria;p__Proteobacteria;c__Alphaproteobacteria;o__Sphingomonadales;f__Sphingomonadaceae;g__Chakrabartia;s__	No Cluster Assigned	1.5788				Effluent	State B	Week 2
BIN0009	113813	1	k101_231181	3421		d__Bacteria;p__Proteobacteria;c__Gammaproteobacteria;o__Burkholderiales;f__Rhodocyclaceae;g__Methyloversatilis;s__	2	0.392513			G_tfc5;t4cp1	Effluent	State B	Week 2
BIN0009	113813	1	k101_494078	1789		d__Bacteria;p__Proteobacteria;c__Gammaproteobacteria;o__Burkholderiales;f__Rhodocyclaceae;g__Methyloversatilis;s__	17	0.750579				Effluent	State B	Week 2
BIN0044	22579	1	k101_194068	1533		d__Bacteria;p__Proteobacteria;c__Gammaproteobacteria;o__Burkholderiales;f__Burkholderiaceae;g__Ottowia;s__	No Cluster Assigned	4.41521			F_traW	Effluent	State B	Week 2
BIN0044	22579	1	k101_268175	5845		d__Bacteria;p__Proteobacteria;c__Gammaproteobacteria;o__Burkholderiales;f__Burkholderiaceae;g__Ottowia;s__	59	1.158				Effluent	State B	Week 2
BIN0044	22579	2	k101_494078	1789		d__Bacteria;p__Proteobacteria;c__Gammaproteobacteria;o__Burkholderiales;f__Burkholderiaceae;g__Ottowia;s__	17	7.56682				Effluent	State B	Week 2
BIN0044	22579	1	k101_563281	1823		d__Bacteria;p__Proteobacteria;c__Gammaproteobacteria;o__Burkholderiales;f__Burkholderiaceae;g__Ottowia;s__	94	3.71285				Effluent	State B	Week 2
BIN0044	22579	1	k101_660803	4131		d__Bacteria;p__Proteobacteria;c__Gammaproteobacteria;o__Burkholderiales;f__Burkholderiaceae;g__Ottowia;s__	67	1.63847				Effluent	State B	Week 2
BIN0033	51941	1	k101_523913	1266		d__Bacteria;p__Proteobacteria;c__Gammaproteobacteria;o__Burkholderiales;f__Methylophilaceae;g__Methylophilus;s__	No Cluster Assigned	2.3241				Effluent	State B	Week 2
BIN0062	62826	1	k101_563281	1823		Unclassified	94	1.33436				Effluent	State B	Week 2
BIN0062	62826	3	k101_564580	1415		Unclassified	No Cluster Assigned	5.15732				Effluent	State B	Week 2
BIN0062	62826	1	k101_660803	4131		Unclassified	67	0.588849				Effluent	State B	Week 2
BIN0036	71161	1	k101_563281	1823		Unclassified	94	1.17807				Effluent	State B	Week 2
BIN0020	80775	1	k101_231181	3421		d__Bacteria;p__Proteobacteria;c__Gammaproteobacteria;o__Burkholderiales;f__Thiobacillaceae;g__Thiobacillus;s__	2	0.553055			G_tfc5;t4cp1	Effluent	State B	Week 2
BIN0003	154815	1	k101_192070	1672		d__Bacteria;p__Proteobacteria;c__Gammaproteobacteria;o__Burkholderiales;f__Rhodocyclaceae;g__Methyloversatilis;s__Methyloversatilis	2	0.590404			G_tfc7	Effluent	State B	Week 2
BIN0026	74374	1	k101_415617	1035		d__Bacteria;p__Proteobacteria;c__Gammaproteobacteria;o__Burkholderiales;f__Burkholderiaceae;g__Tibeticola;s__Tibeticola	No Cluster Assigned	1.98535				Effluent	State B	Week 2
BIN0036	71161	1	k101_494078	1789		Unclassified	17	1.20046				Effluent	State B	Week 2
BIN0036	71161	1	k101_192070	1672		Unclassified	2	1.28446			G_tfc7	Effluent	State B	Week 2
BIN0044	22579	1	k101_610891	1395		d__Bacteria;p__Proteobacteria;c__Gammaproteobacteria;o__Burkholderiales;f__Burkholderiaceae;g__Ottowia;s__	7	4.85199			F_traF	Effluent	State B	Week 2
BIN0004	135039	1	k101_435950	1048		d__Bacteria;p__Proteobacteria;c__Alphaproteobacteria;o__Sphingomonadales;f__Sphingomonadaceae;g__Novosphingobium;s__	No Cluster Assigned	1.07989				Effluent	State B	Week 2
BIN0004	135039	1	k101_668733	1025		d__Bacteria;p__Proteobacteria;c__Alphaproteobacteria;o__Sphingomonadales;f__Sphingomonadaceae;g__Novosphingobium;s__	No Cluster Assigned	1.10412				Effluent	State B	Week 2
BIN0131	11566	1	k101_136655	1445		Unclassified	No Cluster Assigned	9.14424				Effluent	State B	Week 2
BIN0120	409	1	k101_136655	1445		Unclassified	No Cluster Assigned	258.587				Effluent	State B	Week 2
BIN0000	297677	1	k101_441011	14042		d__Bacteria;p__Proteobacteria;c__Gammaproteobacteria;o__Burkholderiales;f__Burkholderiaceae;g__Quisquiliibacterium;s__	74	0.0365615			F_trbC	Effluent	State B	Week 2
BIN0006	136778	1	k101_158066	1108		d__Bacteria;p__Proteobacteria;c__Gammaproteobacteria;o__Xanthomonadales;f__Xanthomonadaceae;g__Chiayiivirga;s__	No Cluster Assigned	1.00842				Effluent	State B	Week 2
BIN0006	136778	2	k101_435950	1048		d__Bacteria;p__Proteobacteria;c__Gammaproteobacteria;o__Xanthomonadales;f__Xanthomonadaceae;g__Chiayiivirga;s__	No Cluster Assigned	2.13231				Effluent	State B	Week 2
BIN0022	81419	1	k101_273646	1708		d__Bacteria;p__Proteobacteria;c__Gammaproteobacteria;o__Burkholderiales;f__Burkholderiaceae;g__Tibeticola;s__Tibeticola	10	1.09897			F_traW;F_traU;F_trbC	Effluent	State B	Week 2
BIN0022	81419	2	k101_589185	1357		d__Bacteria;p__Proteobacteria;c__Gammaproteobacteria;o__Burkholderiales;f__Burkholderiaceae;g__Tibeticola;s__Tibeticola	No Cluster Assigned	2.76645				Effluent	State B	Week 2
BIN0044	22579	1	k101_459594	1122		d__Bacteria;p__Proteobacteria;c__Gammaproteobacteria;o__Burkholderiales;f__Burkholderiaceae;g__Ottowia;s__	No Cluster Assigned	6.03255				Effluent	State B	Week 2
BIN0048	39026	1	k101_330933	2775		d__Bacteria;p__Proteobacteria;c__Gammaproteobacteria;o__Xanthomonadales;f__Xanthomonadaceae;g__Thermomonas;s__Thermomonas	6	1.41118			G_tfc24	Effluent	State B	Week 2
BIN0034	42291	1	k101_494078	1789		d__Bacteria;p__Proteobacteria;c__Alphaproteobacteria;o__UBA2400;f__UBA2400;g__;s__	17	2.01995				Effluent	State B	Week 2
BIN0037	35499	1	k101_415617	1035		d__Bacteria;p__Proteobacteria;c__Gammaproteobacteria;o__Burkholderiales;f__Burkholderiaceae;g__Ottowia;s__	No Cluster Assigned	4.15951				Effluent	State B	Week 2
BIN0022	81419	1	k101_661219	2783		d__Bacteria;p__Proteobacteria;c__Gammaproteobacteria;o__Burkholderiales;f__Burkholderiaceae;g__Tibeticola;s__Tibeticola	No Cluster Assigned	0.674465				Effluent	State B	Week 2
BIN0039	25187	2	k101_453034	1234		d__Bacteria;p__Proteobacteria;c__Gammaproteobacteria;o__Burkholderiales;f__Rhodocyclaceae;g__Rugosibacter;s__Rugosibacter	No Cluster Assigned	9.83415				Effluent	State B	Week 2
BIN0150	12946	1	k101_268175	5845		Unclassified	59	2.01966				Effluent	State B	Week 2
BIN0150	12946	1	k101_330933	2775		Unclassified	6	4.25402			G_tfc24	Effluent	State B	Week 2
BIN0150	12946	3	k101_563281	1823		Unclassified	94	19.4266				Effluent	State B	Week 2
BIN0010	293920	1	k101_519764	1125		d__Bacteria;p__Proteobacteria;c__Gammaproteobacteria;o__Burkholderiales;f__Ga0077523;g__Ga0077526;s__	No Cluster Assigned	0.462186				Effluent	State B	Week 2
BIN0004	135039	3	k101_435950	1048		d__Bacteria;p__Proteobacteria;c__Alphaproteobacteria;o__Sphingomonadales;f__Sphingomonadaceae;g__Novosphingobium;s__	No Cluster Assigned	3.23966				Effluent	State B	Week 2
BIN0128	12098	4	k101_335014	1128		Unclassified	No Cluster Assigned	44.7957				Effluent	State B	Week 2
BIN0013	71339	2	k101_290356	12462		d__Bacteria;p__Proteobacteria;c__Alphaproteobacteria;o__Sphingomonadales;f__Sphingomonadaceae;g__Novosphingobium;s__	23	0.343806			T_virB9;T_virB6;virb4;T_virB3	Effluent	State B	Week 2
BIN0005	95275	1	k101_182043	1705		d__Bacteria;p__Proteobacteria;c__Alphaproteobacteria;o__Sphingomonadales;f__Sphingomonadaceae;g__Chakrabartia;s__	No Cluster Assigned	0.940795				Effluent	State B	Week 2
BIN0005	95275	1	k101_482129	1101		d__Bacteria;p__Proteobacteria;c__Alphaproteobacteria;o__Sphingomonadales;f__Sphingomonadaceae;g__Chakrabartia;s__	No Cluster Assigned	1.45691				Effluent	State B	Week 2
BIN0013	71339	2	k101_290356	12462		d__Bacteria;p__Proteobacteria;c__Alphaproteobacteria;o__Sphingomonadales;f__Sphingomonadaceae;g__Novosphingobium;s__	23	0.343806			T_virB9;T_virB6;virb4;T_virB3	Effluent	State B	Week 2
BIN0001	214003	1	k101_192070	1672		d__Bacteria;p__Proteobacteria;c__Gammaproteobacteria;o__Burkholderiales;f__Usitatibacteraceae;g__FEB-7;s__	2	0.427113			G_tfc7	Effluent	State B	Week 2
BIN0020	80775	1	k101_231181	3421		d__Bacteria;p__Proteobacteria;c__Gammaproteobacteria;o__Burkholderiales;f__Thiobacillaceae;g__Thiobacillus;s__	2	0.553055			G_tfc5;t4cp1	Effluent	State B	Week 2
BIN0062	62826	1	k101_563281	1823		Unclassified	94	1.33436				Effluent	State B	Week 2
BIN0190	2041	1	k101_478172	1137		Unclassified	No Cluster Assigned	65.856				Effluent	State B	Week 2
BIN0062	62826	1	k101_563281	1823		Unclassified	94	1.33436				Effluent	State B	Week 2
BIN0018	100037	1	k101_359405	2494		d__Bacteria;p__Proteobacteria;c__Alphaproteobacteria;o__Sphingomonadales;f__Sphingomonadaceae;g__Sphingobium;s__	84	0.61255	MPF_F	mate-pair-formation	F_traW;F_traU;F_trbC;F_trbC;F_traF;F_traH	Effluent	State B	Week 2
BIN0018	100037	1	k101_359405	2494		d__Bacteria;p__Proteobacteria;c__Alphaproteobacteria;o__Sphingomonadales;f__Sphingomonadaceae;g__Sphingobium;s__	84	0.61255	MPF_F	mate-pair-formation	F_traW;F_traU;F_trbC;F_trbC;F_traF;F_traH	Effluent	State B	Week 2
BIN0047	35113	1	k101_610891	1395		d__Bacteria;p__Proteobacteria;c__Gammaproteobacteria;o__Burkholderiales;f__Burkholderiaceae;g__Ottowia;s__	7	3.12001			F_traF	Effluent	State B	Week 2
BIN0018	100037	1	k101_284319	1478		d__Bacteria;p__Proteobacteria;c__Alphaproteobacteria;o__Sphingomonadales;f__Sphingomonadaceae;g__Sphingobium;s__	No Cluster Assigned	1.03363				Effluent	State B	Week 2
BIN0004	135039	1	k101_435950	1048		d__Bacteria;p__Proteobacteria;c__Alphaproteobacteria;o__Sphingomonadales;f__Sphingomonadaceae;g__Novosphingobium;s__	No Cluster Assigned	1.07989				Effluent	State B	Week 2
BIN0004	135039	1	k101_442115	1028		d__Bacteria;p__Proteobacteria;c__Alphaproteobacteria;o__Sphingomonadales;f__Sphingomonadaceae;g__Novosphingobium;s__	9	1.1009			T_virB3;T_virB2	Effluent	State B	Week 2
BIN0018	100037	2	k101_288984	1521		d__Bacteria;p__Proteobacteria;c__Alphaproteobacteria;o__Sphingomonadales;f__Sphingomonadaceae;g__Sphingobium;s__	No Cluster Assigned	2.00881				Effluent	State B	Week 2
BIN0004	135039	2	k101_435950	1048		d__Bacteria;p__Proteobacteria;c__Alphaproteobacteria;o__Sphingomonadales;f__Sphingomonadaceae;g__Novosphingobium;s__	No Cluster Assigned	2.15977				Effluent	State B	Week 2
BIN0004	135039	1	k101_668733	1025		d__Bacteria;p__Proteobacteria;c__Alphaproteobacteria;o__Sphingomonadales;f__Sphingomonadaceae;g__Novosphingobium;s__	No Cluster Assigned	1.10412				Effluent	State B	Week 2
BIN0044	22579	1	k101_268175	5845		d__Bacteria;p__Proteobacteria;c__Gammaproteobacteria;o__Burkholderiales;f__Burkholderiaceae;g__Ottowia;s__	59	1.158				Effluent	State B	Week 2
BIN0018	100037	1	k101_568064	2132		d__Bacteria;p__Proteobacteria;c__Alphaproteobacteria;o__Sphingomonadales;f__Sphingomonadaceae;g__Sphingobium;s__	17	0.716557				Effluent	State B	Week 2
BIN0028	56696	1	k101_305994	4664		d__Bacteria;p__Proteobacteria;c__Alphaproteobacteria;o__Rhizobiales;f__Beijerinckiaceae;g__Rhodoblastus;s__	90	0.577946				Effluent	State B	Week 2
BIN0018	100037	1	k101_284319	1478		d__Bacteria;p__Proteobacteria;c__Alphaproteobacteria;o__Sphingomonadales;f__Sphingomonadaceae;g__Sphingobium;s__	No Cluster Assigned	1.03363				Effluent	State B	Week 2
BIN0036	71161	1	k101_158066	1108		Unclassified	No Cluster Assigned	1.93828				Effluent	State B	Week 2
BIN0205	23008	1	k101_359405	2494		Unclassified	84	2.66332	MPF_F	mate-pair-formation	F_traW;F_traU;F_trbC;F_trbC;F_traF;F_traH	Effluent	State B	Week 2
BIN0205	23008	1	k101_359405	2494		Unclassified	84	2.66332	MPF_F	mate-pair-formation	F_traW;F_traU;F_trbC;F_trbC;F_traF;F_traH	Effluent	State B	Week 2
BIN0205	23008	1	k101_564580	1415		Unclassified	No Cluster Assigned	4.69422				Effluent	State B	Week 2
BIN0041	45788	1	k101_190065	1165		d__Bacteria;p__Proteobacteria;c__Gammaproteobacteria;o__Burkholderiales;f__Burkholderiaceae;g__Ottowia;s__Ottowia	15	2.86498	MPF_G	mate-pair-formation	G_tfc13;G_tfc12;G_tfc11;G_tfc10;G_tfc9	Effluent	State B	Week 2
BIN0041	45788	1	k101_290356	12462		d__Bacteria;p__Proteobacteria;c__Gammaproteobacteria;o__Burkholderiales;f__Burkholderiaceae;g__Ottowia;s__Ottowia	23	0.26783			T_virB9;T_virB6;virb4;T_virB3	Effluent	State B	Week 2
BIN0200	10750	1	k101_211802	1145		Unclassified	No Cluster Assigned	12.4161				Effluent	State B	Week 2
BIN0039	25187	1	k101_453034	1234		d__Bacteria;p__Proteobacteria;c__Gammaproteobacteria;o__Burkholderiales;f__Rhodocyclaceae;g__Rugosibacter;s__Rugosibacter	No Cluster Assigned	4.91708				Effluent	State B	Week 2
BIN0226	4506	2	k101_240453	1714		Unclassified	28	39.5755				Effluent	State B	Week 2
BIN0053	36327	1	k101_321678	1172		d__Bacteria;p__Proteobacteria;c__Gammaproteobacteria;o__Burkholderiales;f__Burkholderiaceae;g__JAABQG01;s__	No Cluster Assigned	3.58956				Effluent	State B	Week 2
BIN0053	36327	1	k101_563281	1823		d__Bacteria;p__Proteobacteria;c__Gammaproteobacteria;o__Burkholderiales;f__Burkholderiaceae;g__JAABQG01;s__	94	2.30772				Effluent	State B	Week 2
BIN0003	154815	1	k101_231181	3421		d__Bacteria;p__Proteobacteria;c__Gammaproteobacteria;o__Burkholderiales;f__Rhodocyclaceae;g__Methyloversatilis;s__Methyloversatilis	2	0.288558			G_tfc5;t4cp1	Effluent	State B	Week 2
BIN0004	135039	1	k101_549772	2946		d__Bacteria;p__Proteobacteria;c__Alphaproteobacteria;o__Sphingomonadales;f__Sphingomonadaceae;g__Novosphingobium;s__	No Cluster Assigned	0.384155				Effluent	State B	Week 2
BIN0006	136778	1	k101_144527	1274		d__Bacteria;p__Proteobacteria;c__Gammaproteobacteria;o__Xanthomonadales;f__Xanthomonadaceae;g__Chiayiivirga;s__	No Cluster Assigned	0.877027			MOBQ	Effluent	State B	Week 2
BIN0089	9667	1	k101_144527	1274		Unclassified	No Cluster Assigned	12.409			MOBQ	Effluent	State B	Week 2
BIN0107	20321	1	k101_144527	1274		Unclassified	No Cluster Assigned	5.90315			MOBQ	Effluent	State B	Week 2
BIN0004	135039	1	k101_435950	1048		d__Bacteria;p__Proteobacteria;c__Alphaproteobacteria;o__Sphingomonadales;f__Sphingomonadaceae;g__Novosphingobium;s__	No Cluster Assigned	1.07989				Effluent	State B	Week 2
BIN0005	95275	1	k101_471950	1294		d__Bacteria;p__Proteobacteria;c__Alphaproteobacteria;o__Sphingomonadales;f__Sphingomonadaceae;g__Chakrabartia;s__	No Cluster Assigned	1.23961				Effluent	State B	Week 2
BIN0003	154815	1	k101_231181	3421		d__Bacteria;p__Proteobacteria;c__Gammaproteobacteria;o__Burkholderiales;f__Rhodocyclaceae;g__Methyloversatilis;s__Methyloversatilis	2	0.288558			G_tfc5;t4cp1	Effluent	State B	Week 2
BIN0044	22579	1	k101_563281	1823		d__Bacteria;p__Proteobacteria;c__Gammaproteobacteria;o__Burkholderiales;f__Burkholderiaceae;g__Ottowia;s__	94	3.71285				Effluent	State B	Week 2
BIN0036	71161	1	k101_273646	1708		Unclassified	10	1.25739			F_traW;F_traU;F_trbC	Effluent	State B	Week 2
BIN0036	71161	1	k101_330933	2775		Unclassified	6	0.773915			G_tfc24	Effluent	State B	Week 2
BIN0036	71161	2	k101_563281	1823		Unclassified	94	2.35613				Effluent	State B	Week 2
BIN0011	123881	1	k101_145692	6242		d__Bacteria;p__Proteobacteria;c__Alphaproteobacteria;o__Sphingomonadales;f__Sphingomonadaceae;g__Novosphingobium;s__	No Cluster Assigned	0.197638				Effluent	State B	Week 2
BIN0010	293920	1	k101_145692	6242		d__Bacteria;p__Proteobacteria;c__Gammaproteobacteria;o__Burkholderiales;f__Ga0077523;g__Ga0077526;s__	No Cluster Assigned	0.0833001				Effluent	State B	Week 2
BIN0018	100037	1	k101_145692	6242		d__Bacteria;p__Proteobacteria;c__Alphaproteobacteria;o__Sphingomonadales;f__Sphingomonadaceae;g__Sphingobium;s__	No Cluster Assigned	0.244745				Effluent	State B	Week 2
BIN0107	20321	1	k101_145692	6242		Unclassified	No Cluster Assigned	1.20484				Effluent	State B	Week 2
BIN0011	123881	1	k101_145692	6242		d__Bacteria;p__Proteobacteria;c__Alphaproteobacteria;o__Sphingomonadales;f__Sphingomonadaceae;g__Novosphingobium;s__	No Cluster Assigned	0.197638				Effluent	State B	Week 2
BIN0034	42291	1	k101_145692	6242		d__Bacteria;p__Proteobacteria;c__Alphaproteobacteria;o__UBA2400;f__UBA2400;g__;s__	No Cluster Assigned	0.578931				Effluent	State B	Week 2
BIN0013	71339	1	k101_145692	6242		d__Bacteria;p__Proteobacteria;c__Alphaproteobacteria;o__Sphingomonadales;f__Sphingomonadaceae;g__Novosphingobium;s__	No Cluster Assigned	0.3432				Effluent	State B	Week 2
BIN0034	42291	5	k101_145692	6242		d__Bacteria;p__Proteobacteria;c__Alphaproteobacteria;o__UBA2400;f__UBA2400;g__;s__	No Cluster Assigned	2.89466				Effluent	State B	Week 2
BIN0054	18554	1	k101_145692	6242		d__Bacteria;p__Proteobacteria;c__Gammaproteobacteria;o__Burkholderiales;f__Methylophilaceae;g__Methylotenera;s__	No Cluster Assigned	1.31958				Effluent	State B	Week 2
BIN0018	100037	1	k101_145692	6242		d__Bacteria;p__Proteobacteria;c__Alphaproteobacteria;o__Sphingomonadales;f__Sphingomonadaceae;g__Sphingobium;s__	No Cluster Assigned	0.244745				Effluent	State B	Week 2
BIN0005	95275	5	k101_145692	6242		d__Bacteria;p__Proteobacteria;c__Alphaproteobacteria;o__Sphingomonadales;f__Sphingomonadaceae;g__Chakrabartia;s__	No Cluster Assigned	1.28489				Effluent	State B	Week 2
BIN0018	100037	1	k101_145692	6242		d__Bacteria;p__Proteobacteria;c__Alphaproteobacteria;o__Sphingomonadales;f__Sphingomonadaceae;g__Sphingobium;s__	No Cluster Assigned	0.244745				Effluent	State B	Week 2
BIN0004	135039	3	k101_435950	1048		d__Bacteria;p__Proteobacteria;c__Alphaproteobacteria;o__Sphingomonadales;f__Sphingomonadaceae;g__Novosphingobium;s__	No Cluster Assigned	3.23966				Effluent	State B	Week 2
BIN0004	135039	1	k101_435950	1048		d__Bacteria;p__Proteobacteria;c__Alphaproteobacteria;o__Sphingomonadales;f__Sphingomonadaceae;g__Novosphingobium;s__	No Cluster Assigned	1.07989				Effluent	State B	Week 2
BIN0011	123881	3	k101_491282	1016		d__Bacteria;p__Proteobacteria;c__Alphaproteobacteria;o__Sphingomonadales;f__Sphingomonadaceae;g__Novosphingobium;s__	No Cluster Assigned	3.64268				Effluent	State B	Week 2
BIN0011	123881	12	k101_564580	1415		d__Bacteria;p__Proteobacteria;c__Alphaproteobacteria;o__Sphingomonadales;f__Sphingomonadaceae;g__Novosphingobium;s__	No Cluster Assigned	10.4621				Effluent	State B	Week 2
BIN0093	6276	1	k101_209713	3663		Unclassified	No Cluster Assigned	6.64781				Effluent	State B	Week 2
BIN0136	14777	1	k101_511171	2932		Unclassified	26	3.52735				Effluent	State B	Week 2
BIN0009	113813	1	k101_351470	1073		d__Bacteria;p__Proteobacteria;c__Gammaproteobacteria;o__Burkholderiales;f__Rhodocyclaceae;g__Methyloversatilis;s__	No Cluster Assigned	1.25143	MPF_F	mate-pair-formation	F_traW	Effluent	State B	Week 2
BIN0197	5678	1	k101_147259	8275		Unclassified	No Cluster Assigned	3.25263			I_traY	Effluent	State B	Week 2
BIN0001	214003	1	k101_147259	8275		d__Bacteria;p__Proteobacteria;c__Gammaproteobacteria;o__Burkholderiales;f__Usitatibacteraceae;g__FEB-7;s__	No Cluster Assigned	0.0863			I_traY	Effluent	State B	Week 2
BIN0039	25187	1	k101_147259	8275		d__Bacteria;p__Proteobacteria;c__Gammaproteobacteria;o__Burkholderiales;f__Rhodocyclaceae;g__Rugosibacter;s__Rugosibacter	No Cluster Assigned	0.733253			I_traY	Effluent	State B	Week 2
BIN0170	11490	1	k101_568064	2132		Unclassified	17	6.23866				Effluent	State B	Week 2
BIN0170	11490	1	k101_590875	2459		Unclassified	No Cluster Assigned	5.40904				Effluent	State B	Week 2
BIN0051	20520	1	k101_280086	2287		d__Bacteria;p__Proteobacteria;c__Gammaproteobacteria;o__Burkholderiales;f__Gallionellaceae;g__Gallionella;s__	No Cluster Assigned	3.25653				Effluent	State B	Week 2
BIN0004	135039	1	k101_219494	1550		d__Bacteria;p__Proteobacteria;c__Alphaproteobacteria;o__Sphingomonadales;f__Sphingomonadaceae;g__Novosphingobium;s__	No Cluster Assigned	0.730143				Effluent	State B	Week 2
BIN0013	71339	9	k101_290356	12462		d__Bacteria;p__Proteobacteria;c__Alphaproteobacteria;o__Sphingomonadales;f__Sphingomonadaceae;g__Novosphingobium;s__	23	1.54713			T_virB9;T_virB6;virb4;T_virB3	Effluent	State B	Week 2
BIN0014	187784	1	k101_614612	1256		d__Bacteria;p__Proteobacteria;c__Gammaproteobacteria;o__Burkholderiales;f__Burkholderiaceae;g__Ottowia;s__	21	0.647963				Effluent	State B	Week 2
BIN0053	36327	5	k101_661219	2783		d__Bacteria;p__Proteobacteria;c__Gammaproteobacteria;o__Burkholderiales;f__Burkholderiaceae;g__JAABQG01;s__	No Cluster Assigned	7.55833				Effluent	State B	Week 2
BIN0062	62826	1	k101_660803	4131		Unclassified	67	0.588849				Effluent	State B	Week 2
BIN0011	123881	1	k101_422174	3440		d__Bacteria;p__Proteobacteria;c__Alphaproteobacteria;o__Sphingomonadales;f__Sphingomonadaceae;g__Novosphingobium;s__	13	0.358621				Effluent	State B	Week 2
BIN0009	113813	1	k101_494078	1789		d__Bacteria;p__Proteobacteria;c__Gammaproteobacteria;o__Burkholderiales;f__Rhodocyclaceae;g__Methyloversatilis;s__	17	0.750579				Effluent	State B	Week 2
BIN0080	9660	8	k101_415617	1035		Unclassified	No Cluster Assigned	122.284				Effluent	State B	Week 2
BIN0129	15068	1	k101_440764	1479		Unclassified	No Cluster Assigned	6.85764			MOBQ	Effluent	State B	Week 2
BIN0013	71339	1	k101_290356	12462		d__Bacteria;p__Proteobacteria;c__Alphaproteobacteria;o__Sphingomonadales;f__Sphingomonadaceae;g__Novosphingobium;s__	23	0.171903			T_virB9;T_virB6;virb4;T_virB3	Effluent	State B	Week 2
BIN0018	100037	2	k101_480221	3764		d__Bacteria;p__Proteobacteria;c__Alphaproteobacteria;o__Sphingomonadales;f__Sphingomonadaceae;g__Sphingobium;s__	No Cluster Assigned	0.811743			T_virB2;T_virB3	Effluent	State B	Week 2
BIN0026	74374	1	k101_330933	2775		d__Bacteria;p__Proteobacteria;c__Gammaproteobacteria;o__Burkholderiales;f__Burkholderiaceae;g__Tibeticola;s__Tibeticola	6	0.740482			G_tfc24	Effluent	State B	Week 2
BIN0050	64945	1	k101_401502	1425		d__Bacteria;p__Patescibacteria;c__Paceibacteria;o__UBA9983_A;f__UBA918;g__OLB19;s__	No Cluster Assigned	1.65135				Effluent	State B	Week 2
BIN0009	113813	1	k101_453034	1234		d__Bacteria;p__Proteobacteria;c__Gammaproteobacteria;o__Burkholderiales;f__Rhodocyclaceae;g__Methyloversatilis;s__	No Cluster Assigned	1.08816				Effluent	State B	Week 2
BIN0022	81419	1	k101_478034	1276		d__Bacteria;p__Proteobacteria;c__Gammaproteobacteria;o__Burkholderiales;f__Burkholderiaceae;g__Tibeticola;s__Tibeticola	No Cluster Assigned	1.47103				Effluent	State B	Week 2
BIN0122	9256	1	k101_273646	1708		Unclassified	10	9.6669			F_traW;F_traU;F_trbC	Effluent	State B	Week 2
BIN0197	5678	1	k101_231181	3421		Unclassified	2	7.86774			G_tfc5;t4cp1	Effluent	State B	Week 2
BIN0044	22579	1	k101_660803	4131		d__Bacteria;p__Proteobacteria;c__Gammaproteobacteria;o__Burkholderiales;f__Burkholderiaceae;g__Ottowia;s__	67	1.63847				Effluent	State B	Week 2
BIN0062	62826	1	k101_151169	1110		Unclassified	32	2.19147				Effluent	State B	Week 2
BIN0139	8334	1	k101_151169	1110		Unclassified	32	16.5205				Effluent	State B	Week 2
BIN0014	187784	1	k101_151169	1110		d__Bacteria;p__Proteobacteria;c__Gammaproteobacteria;o__Burkholderiales;f__Burkholderiaceae;g__Ottowia;s__	32	0.733191				Effluent	State B	Week 2
BIN0041	45788	1	k101_151169	1110		d__Bacteria;p__Proteobacteria;c__Gammaproteobacteria;o__Burkholderiales;f__Burkholderiaceae;g__Ottowia;s__Ottowia	32	3.00693				Effluent	State B	Week 2
BIN0062	62826	1	k101_151169	1110		Unclassified	32	2.19147				Effluent	State B	Week 2
BIN0062	62826	1	k101_151169	1110		Unclassified	32	2.19147				Effluent	State B	Week 2
BIN0107	20321	1	k101_151169	1110		Unclassified	32	6.77533				Effluent	State B	Week 2
BIN0027	65548	1	k101_151169	1110		d__Bacteria;p__Proteobacteria;c__Gammaproteobacteria;o__Burkholderiales;f__Rhodocyclaceae;g__Methyloversatilis;s__	32	2.10047				Effluent	State B	Week 2
BIN0148	7398	1	k101_151169	1110		Unclassified	32	18.6106				Effluent	State B	Week 2
BIN0041	45788	1	k101_151169	1110		d__Bacteria;p__Proteobacteria;c__Gammaproteobacteria;o__Burkholderiales;f__Burkholderiaceae;g__Ottowia;s__Ottowia	32	3.00693				Effluent	State B	Week 2
BIN0063	6823	1	k101_151169	1110		d__Bacteria;p__Proteobacteria;c__Gammaproteobacteria;o__Burkholderiales;f__Burkholderiaceae;g__JAABQG01;s__	32	20.179				Effluent	State B	Week 2
BIN0041	45788	1	k101_151169	1110		d__Bacteria;p__Proteobacteria;c__Gammaproteobacteria;o__Burkholderiales;f__Burkholderiaceae;g__Ottowia;s__Ottowia	32	3.00693				Effluent	State B	Week 2
BIN0041	45788	1	k101_151169	1110		d__Bacteria;p__Proteobacteria;c__Gammaproteobacteria;o__Burkholderiales;f__Burkholderiaceae;g__Ottowia;s__Ottowia	32	3.00693				Effluent	State B	Week 2
BIN0041	45788	1	k101_151169	1110		d__Bacteria;p__Proteobacteria;c__Gammaproteobacteria;o__Burkholderiales;f__Burkholderiaceae;g__Ottowia;s__Ottowia	32	3.00693				Effluent	State B	Week 2
BIN0041	45788	1	k101_151169	1110		d__Bacteria;p__Proteobacteria;c__Gammaproteobacteria;o__Burkholderiales;f__Burkholderiaceae;g__Ottowia;s__Ottowia	32	3.00693				Effluent	State B	Week 2
BIN0041	45788	1	k101_151169	1110		d__Bacteria;p__Proteobacteria;c__Gammaproteobacteria;o__Burkholderiales;f__Burkholderiaceae;g__Ottowia;s__Ottowia	32	3.00693				Effluent	State B	Week 2
BIN0041	45788	1	k101_151169	1110		d__Bacteria;p__Proteobacteria;c__Gammaproteobacteria;o__Burkholderiales;f__Burkholderiaceae;g__Ottowia;s__Ottowia	32	3.00693				Effluent	State B	Week 2
BIN0000	297677	1	k101_151169	1110		d__Bacteria;p__Proteobacteria;c__Gammaproteobacteria;o__Burkholderiales;f__Burkholderiaceae;g__Quisquiliibacterium;s__	32	0.46252				Effluent	State B	Week 2
BIN0027	65548	1	k101_231181	3421		d__Bacteria;p__Proteobacteria;c__Gammaproteobacteria;o__Burkholderiales;f__Rhodocyclaceae;g__Methyloversatilis;s__	2	0.681532			G_tfc5;t4cp1	Effluent	State B	Week 2
BIN0013	71339	1	k101_290356	12462		d__Bacteria;p__Proteobacteria;c__Alphaproteobacteria;o__Sphingomonadales;f__Sphingomonadaceae;g__Novosphingobium;s__	23	0.171903			T_virB9;T_virB6;virb4;T_virB3	Effluent	State B	Week 2
BIN0011	123881	12	k101_435950	1048		d__Bacteria;p__Proteobacteria;c__Alphaproteobacteria;o__Sphingomonadales;f__Sphingomonadaceae;g__Novosphingobium;s__	No Cluster Assigned	14.1258				Effluent	State B	Week 2
BIN0037	35499	1	k101_231181	3421		d__Bacteria;p__Proteobacteria;c__Gammaproteobacteria;o__Burkholderiales;f__Burkholderiaceae;g__Ottowia;s__	2	1.25843			G_tfc5;t4cp1	Effluent	State B	Week 2
BIN0037	35499	2	k101_273646	1708		d__Bacteria;p__Proteobacteria;c__Gammaproteobacteria;o__Burkholderiales;f__Burkholderiaceae;g__Ottowia;s__	10	5.04109			F_traW;F_traU;F_trbC	Effluent	State B	Week 2
BIN0037	35499	1	k101_290356	12462		d__Bacteria;p__Proteobacteria;c__Gammaproteobacteria;o__Burkholderiales;f__Burkholderiaceae;g__Ottowia;s__	23	0.345458			T_virB9;T_virB6;virb4;T_virB3	Effluent	State B	Week 2
BIN0037	35499	1	k101_432387	1715		d__Bacteria;p__Proteobacteria;c__Gammaproteobacteria;o__Burkholderiales;f__Burkholderiaceae;g__Ottowia;s__	No Cluster Assigned	2.51026				Effluent	State B	Week 2
BIN0037	35499	9	k101_660803	4131		d__Bacteria;p__Proteobacteria;c__Gammaproteobacteria;o__Burkholderiales;f__Burkholderiaceae;g__Ottowia;s__	67	9.37929				Effluent	State B	Week 2
BIN0037	35499	1	k101_610891	1395		d__Bacteria;p__Proteobacteria;c__Gammaproteobacteria;o__Burkholderiales;f__Burkholderiaceae;g__Ottowia;s__	7	3.08609			F_traF	Effluent	State B	Week 2
BIN0013	71339	1	k101_219494	1550		d__Bacteria;p__Proteobacteria;c__Alphaproteobacteria;o__Sphingomonadales;f__Sphingomonadaceae;g__Novosphingobium;s__	No Cluster Assigned	1.3821				Effluent	State B	Week 2
BIN0013	71339	8	k101_290356	12462		d__Bacteria;p__Proteobacteria;c__Alphaproteobacteria;o__Sphingomonadales;f__Sphingomonadaceae;g__Novosphingobium;s__	23	1.37523			T_virB9;T_virB6;virb4;T_virB3	Effluent	State B	Week 2
BIN0013	71339	1	k101_359405	2494		d__Bacteria;p__Proteobacteria;c__Alphaproteobacteria;o__Sphingomonadales;f__Sphingomonadaceae;g__Novosphingobium;s__	84	0.858964	MPF_F	mate-pair-formation	F_traW;F_traU;F_trbC;F_trbC;F_traF;F_traH	Effluent	State B	Week 2
BIN0013	71339	1	k101_359405	2494		d__Bacteria;p__Proteobacteria;c__Alphaproteobacteria;o__Sphingomonadales;f__Sphingomonadaceae;g__Novosphingobium;s__	84	0.858964	MPF_F	mate-pair-formation	F_traW;F_traU;F_trbC;F_trbC;F_traF;F_traH	Effluent	State B	Week 2
BIN0013	71339	1	k101_422174	3440		d__Bacteria;p__Proteobacteria;c__Alphaproteobacteria;o__Sphingomonadales;f__Sphingomonadaceae;g__Novosphingobium;s__	13	0.622749				Effluent	State B	Week 2
BIN0013	71339	1	k101_471950	1294		d__Bacteria;p__Proteobacteria;c__Alphaproteobacteria;o__Sphingomonadales;f__Sphingomonadaceae;g__Novosphingobium;s__	No Cluster Assigned	1.65553				Effluent	State B	Week 2
BIN0013	71339	1	k101_488286	6666		d__Bacteria;p__Proteobacteria;c__Alphaproteobacteria;o__Sphingomonadales;f__Sphingomonadaceae;g__Novosphingobium;s__	No Cluster Assigned	0.321371			MOBP1	Effluent	State B	Week 2
BIN0013	71339	1	k101_564580	1415		d__Bacteria;p__Proteobacteria;c__Alphaproteobacteria;o__Sphingomonadales;f__Sphingomonadaceae;g__Novosphingobium;s__	No Cluster Assigned	1.51396				Effluent	State B	Week 2
BIN0013	71339	1	k101_622819	1469		d__Bacteria;p__Proteobacteria;c__Alphaproteobacteria;o__Sphingomonadales;f__Sphingomonadaceae;g__Novosphingobium;s__	No Cluster Assigned	1.45831				Effluent	State B	Week 2
BIN0013	71339	1	k101_660803	4131		d__Bacteria;p__Proteobacteria;c__Alphaproteobacteria;o__Sphingomonadales;f__Sphingomonadaceae;g__Novosphingobium;s__	67	0.518581				Effluent	State B	Week 2
BIN0019	67578	1	k101_312829	1146		d__Bacteria;p__Proteobacteria;c__Alphaproteobacteria;o__Caulobacterales;f__Caulobacteraceae;g__Phenylobacterium;s__	No Cluster Assigned	1.97337				Effluent	State B	Week 2
BIN0006	136778	1	k101_519764	1125		d__Bacteria;p__Proteobacteria;c__Gammaproteobacteria;o__Xanthomonadales;f__Xanthomonadaceae;g__Chiayiivirga;s__	No Cluster Assigned	0.993184				Effluent	State B	Week 2
BIN0010	293920	1	k101_516287	1092		d__Bacteria;p__Proteobacteria;c__Gammaproteobacteria;o__Burkholderiales;f__Ga0077523;g__Ga0077526;s__	No Cluster Assigned	0.476153				Effluent	State B	Week 2
BIN0037	35499	1	k101_279258	2392		d__Bacteria;p__Proteobacteria;c__Gammaproteobacteria;o__Burkholderiales;f__Burkholderiaceae;g__Ottowia;s__	No Cluster Assigned	1.79979				Effluent	State B	Week 2
BIN0037	35499	1	k101_283404	1188		d__Bacteria;p__Proteobacteria;c__Gammaproteobacteria;o__Burkholderiales;f__Burkholderiaceae;g__Ottowia;s__	No Cluster Assigned	3.62381				Effluent	State B	Week 2
BIN0021	83154	1	k101_190065	1165		d__Bacteria;p__Proteobacteria;c__Gammaproteobacteria;o__Burkholderiales;f__Burkholderiaceae;g__Ottowia;s__	15	1.57757	MPF_G	mate-pair-formation	G_tfc13;G_tfc12;G_tfc11;G_tfc10;G_tfc9	Effluent	State B	Week 2
BIN0021	83154	1	k101_494078	1789		d__Bacteria;p__Proteobacteria;c__Gammaproteobacteria;o__Burkholderiales;f__Burkholderiaceae;g__Ottowia;s__	17	1.02732				Effluent	State B	Week 2
BIN0118	5326	1	k101_563281	1823		Unclassified	94	15.7402				Effluent	State B	Week 2
BIN0027	65548	1	k101_231181	3421		d__Bacteria;p__Proteobacteria;c__Gammaproteobacteria;o__Burkholderiales;f__Rhodocyclaceae;g__Methyloversatilis;s__	2	0.681532			G_tfc5;t4cp1	Effluent	State B	Week 2
BIN0011	123881	1	k101_324547	1442		d__Bacteria;p__Proteobacteria;c__Alphaproteobacteria;o__Sphingomonadales;f__Sphingomonadaceae;g__Novosphingobium;s__	8	0.855517	MPF_F	mate-pair-formation	F_traK;F_traE;F_traL	Effluent	State B	Week 2
BIN0011	123881	1	k101_324547	1442		d__Bacteria;p__Proteobacteria;c__Alphaproteobacteria;o__Sphingomonadales;f__Sphingomonadaceae;g__Novosphingobium;s__	8	0.855517	MPF_F	mate-pair-formation	F_traK;F_traE;F_traL	Effluent	State B	Week 2
BIN0019	67578	1	k101_312829	1146		d__Bacteria;p__Proteobacteria;c__Alphaproteobacteria;o__Caulobacterales;f__Caulobacteraceae;g__Phenylobacterium;s__	No Cluster Assigned	1.97337				Effluent	State B	Week 2
BIN0155	1875	1	k101_453034	1234		Unclassified	No Cluster Assigned	66.0514				Effluent	State B	Week 2
BIN0107	20321	1	k101_240453	1714		Unclassified	28	4.38776				Effluent	State B	Week 2
BIN0044	22579	1	k101_610891	1395		d__Bacteria;p__Proteobacteria;c__Gammaproteobacteria;o__Burkholderiales;f__Burkholderiaceae;g__Ottowia;s__	7	4.85199			F_traF	Effluent	State B	Week 2
BIN0188	1340	2	k101_563281	1823		Unclassified	94	125.123				Effluent	State B	Week 2
BIN0020	80775	1	k101_231181	3421		d__Bacteria;p__Proteobacteria;c__Gammaproteobacteria;o__Burkholderiales;f__Thiobacillaceae;g__Thiobacillus;s__	2	0.553055			G_tfc5;t4cp1	Effluent	State B	Week 2
BIN0007	124416	1	k101_313241	2264		d__Bacteria;p__Proteobacteria;c__Gammaproteobacteria;o__Xanthomonadales;f__Xanthomonadaceae;g__Thermomonas;s__Thermomonas	No Cluster Assigned	0.542558				Effluent	State B	Week 2
BIN0003	154815	1	k101_563281	1823		d__Bacteria;p__Proteobacteria;c__Gammaproteobacteria;o__Burkholderiales;f__Rhodocyclaceae;g__Methyloversatilis;s__Methyloversatilis	94	0.5415				Effluent	State B	Week 2
BIN0224	12802	1	k101_320507	1697		Unclassified	No Cluster Assigned	7.03459				Effluent	State B	Week 2
BIN0224	12802	2	k101_435950	1048		Unclassified	No Cluster Assigned	22.7819				Effluent	State B	Week 2
BIN0034	42291	1	k101_494078	1789		d__Bacteria;p__Proteobacteria;c__Alphaproteobacteria;o__UBA2400;f__UBA2400;g__;s__	17	2.01995				Effluent	State B	Week 2
BIN0018	100037	1	k101_537397	3556		d__Bacteria;p__Proteobacteria;c__Alphaproteobacteria;o__Sphingomonadales;f__Sphingomonadaceae;g__Sphingobium;s__	No Cluster Assigned	0.429612				Effluent	State B	Week 2
BIN0013	71339	2	k101_225737	1413		d__Bacteria;p__Proteobacteria;c__Alphaproteobacteria;o__Sphingomonadales;f__Sphingomonadaceae;g__Novosphingobium;s__	No Cluster Assigned	3.03221				Effluent	State B	Week 2
BIN0013	71339	3	k101_290356	12462		d__Bacteria;p__Proteobacteria;c__Alphaproteobacteria;o__Sphingomonadales;f__Sphingomonadaceae;g__Novosphingobium;s__	23	0.515709			T_virB9;T_virB6;virb4;T_virB3	Effluent	State B	Week 2
BIN0013	71339	1	k101_432387	1715		d__Bacteria;p__Proteobacteria;c__Alphaproteobacteria;o__Sphingomonadales;f__Sphingomonadaceae;g__Novosphingobium;s__	No Cluster Assigned	1.24913				Effluent	State B	Week 2
BIN0013	71339	1	k101_564580	1415		d__Bacteria;p__Proteobacteria;c__Alphaproteobacteria;o__Sphingomonadales;f__Sphingomonadaceae;g__Novosphingobium;s__	No Cluster Assigned	1.51396				Effluent	State B	Week 2
BIN0007	124416	1	k101_313241	2264		d__Bacteria;p__Proteobacteria;c__Gammaproteobacteria;o__Xanthomonadales;f__Xanthomonadaceae;g__Thermomonas;s__Thermomonas	No Cluster Assigned	0.542558				Effluent	State B	Week 2
BIN0022	81419	1	k101_231181	3421		d__Bacteria;p__Proteobacteria;c__Gammaproteobacteria;o__Burkholderiales;f__Burkholderiaceae;g__Tibeticola;s__Tibeticola	2	0.548681			G_tfc5;t4cp1	Effluent	State B	Week 2
BIN0028	56696	1	k101_440764	1479		d__Bacteria;p__Proteobacteria;c__Alphaproteobacteria;o__Rhizobiales;f__Beijerinckiaceae;g__Rhodoblastus;s__	No Cluster Assigned	1.82254			MOBQ	Effluent	State B	Week 2
BIN0191	12102	1	k101_190065	1165		Unclassified	15	10.8397	MPF_G	mate-pair-formation	G_tfc13;G_tfc12;G_tfc11;G_tfc10;G_tfc9	Effluent	State B	Week 2
BIN0036	71161	1	k101_192070	1672		Unclassified	2	1.28446			G_tfc7	Effluent	State B	Week 2
BIN0036	71161	1	k101_268175	5845		Unclassified	59	0.367428				Effluent	State B	Week 2
BIN0010	293920	1	k101_633546	1057		d__Bacteria;p__Proteobacteria;c__Gammaproteobacteria;o__Burkholderiales;f__Ga0077523;g__Ga0077526;s__	No Cluster Assigned	0.49192				Effluent	State B	Week 2
BIN0115	22155	1	k101_190065	1165		Unclassified	15	5.92108	MPF_G	mate-pair-formation	G_tfc13;G_tfc12;G_tfc11;G_tfc10;G_tfc9	Effluent	State B	Week 2
BIN0034	42291	1	k101_487431	1195		d__Bacteria;p__Proteobacteria;c__Alphaproteobacteria;o__UBA2400;f__UBA2400;g__;s__	No Cluster Assigned	3.02401				Effluent	State B	Week 2
BIN0201	17334	2	k101_211802	1145		Unclassified	No Cluster Assigned	15.4001				Effluent	State B	Week 2
BIN0181	1140	1	k101_590875	2459		Unclassified	No Cluster Assigned	54.5174				Effluent	State B	Week 2
BIN0234	1124	1	k101_190065	1165		Unclassified	15	116.71	MPF_G	mate-pair-formation	G_tfc13;G_tfc12;G_tfc11;G_tfc10;G_tfc9	Effluent	State B	Week 2
BIN0179	4616	1	k101_588867	1897		Unclassified	No Cluster Assigned	17.4528				Effluent	State B	Week 2
BIN0203	7893	1	k101_660803	4131		Unclassified	67	4.68707				Effluent	State B	Week 2
BIN0041	45788	1	k101_610891	1395		d__Bacteria;p__Proteobacteria;c__Gammaproteobacteria;o__Burkholderiales;f__Burkholderiaceae;g__Ottowia;s__Ottowia	7	2.39261			F_traF	Effluent	State B	Week 2
BIN0041	45788	1	k101_660803	4131		d__Bacteria;p__Proteobacteria;c__Gammaproteobacteria;o__Burkholderiales;f__Burkholderiaceae;g__Ottowia;s__Ottowia	67	0.807963				Effluent	State B	Week 2
BIN0004	135039	1	k101_313241	2264		d__Bacteria;p__Proteobacteria;c__Alphaproteobacteria;o__Sphingomonadales;f__Sphingomonadaceae;g__Novosphingobium;s__	No Cluster Assigned	0.499877				Effluent	State B	Week 2
BIN0004	135039	1	k101_458228	1697		d__Bacteria;p__Proteobacteria;c__Alphaproteobacteria;o__Sphingomonadales;f__Sphingomonadaceae;g__Novosphingobium;s__	No Cluster Assigned	0.666895				Effluent	State B	Week 2
BIN0037	35499	1	k101_509363	2048		d__Bacteria;p__Proteobacteria;c__Gammaproteobacteria;o__Burkholderiales;f__Burkholderiaceae;g__Ottowia;s__	35	2.1021			F_traF;F_trbC	Effluent	State B	Week 2
BIN0000	297677	2	k101_576876	1673		d__Bacteria;p__Proteobacteria;c__Gammaproteobacteria;o__Burkholderiales;f__Burkholderiaceae;g__Quisquiliibacterium;s__	35	0.613744			F_trbC	Effluent	State B	Week 2
BIN0065	12545	1	k101_158066	1108		Unclassified	No Cluster Assigned	10.9948				Effluent	State B	Week 2
BIN0006	136778	1	k101_158066	1108		d__Bacteria;p__Proteobacteria;c__Gammaproteobacteria;o__Xanthomonadales;f__Xanthomonadaceae;g__Chiayiivirga;s__	No Cluster Assigned	1.00842				Effluent	State B	Week 2
BIN0036	71161	1	k101_158066	1108		Unclassified	No Cluster Assigned	1.93828				Effluent	State B	Week 2
BIN0073	13557	1	k101_158066	1108		Unclassified	No Cluster Assigned	10.1741				Effluent	State B	Week 2
BIN0006	136778	1	k101_158066	1108		d__Bacteria;p__Proteobacteria;c__Gammaproteobacteria;o__Xanthomonadales;f__Xanthomonadaceae;g__Chiayiivirga;s__	No Cluster Assigned	1.00842				Effluent	State B	Week 2
BIN0118	5326	1	k101_158066	1108		Unclassified	No Cluster Assigned	25.8975				Effluent	State B	Week 2
BIN0207	19266	1	k101_158066	1108		Unclassified	No Cluster Assigned	7.15925				Effluent	State B	Week 2
BIN0158	12628	1	k101_158066	1108		Unclassified	No Cluster Assigned	10.9226				Effluent	State B	Week 2
BIN0006	136778	1	k101_158066	1108		d__Bacteria;p__Proteobacteria;c__Gammaproteobacteria;o__Xanthomonadales;f__Xanthomonadaceae;g__Chiayiivirga;s__	No Cluster Assigned	1.00842				Effluent	State B	Week 2
BIN0006	136778	1	k101_158066	1108		d__Bacteria;p__Proteobacteria;c__Gammaproteobacteria;o__Xanthomonadales;f__Xanthomonadaceae;g__Chiayiivirga;s__	No Cluster Assigned	1.00842				Effluent	State B	Week 2
BIN0107	20321	4	k101_158066	1108		Unclassified	No Cluster Assigned	27.1502				Effluent	State B	Week 2
BIN0036	71161	1	k101_158066	1108		Unclassified	No Cluster Assigned	1.93828				Effluent	State B	Week 2
BIN0006	136778	1	k101_158066	1108		d__Bacteria;p__Proteobacteria;c__Gammaproteobacteria;o__Xanthomonadales;f__Xanthomonadaceae;g__Chiayiivirga;s__	No Cluster Assigned	1.00842				Effluent	State B	Week 2
BIN0243	5021	1	k101_158066	1108		Unclassified	No Cluster Assigned	27.4706				Effluent	State B	Week 2
BIN0019	67578	1	k101_158066	1108		d__Bacteria;p__Proteobacteria;c__Alphaproteobacteria;o__Caulobacterales;f__Caulobacteraceae;g__Phenylobacterium;s__	No Cluster Assigned	2.04105				Effluent	State B	Week 2
BIN0007	124416	1	k101_158066	1108		d__Bacteria;p__Proteobacteria;c__Gammaproteobacteria;o__Xanthomonadales;f__Xanthomonadaceae;g__Thermomonas;s__Thermomonas	No Cluster Assigned	1.10862				Effluent	State B	Week 2
BIN0006	136778	1	k101_158066	1108		d__Bacteria;p__Proteobacteria;c__Gammaproteobacteria;o__Xanthomonadales;f__Xanthomonadaceae;g__Chiayiivirga;s__	No Cluster Assigned	1.00842				Effluent	State B	Week 2
BIN0209	19078	1	k101_158066	1108		Unclassified	No Cluster Assigned	7.22979				Effluent	State B	Week 2
BIN0036	71161	1	k101_158066	1108		Unclassified	No Cluster Assigned	1.93828				Effluent	State B	Week 2
BIN0073	13557	1	k101_158066	1108		Unclassified	No Cluster Assigned	10.1741				Effluent	State B	Week 2
BIN0006	136778	1	k101_158066	1108		d__Bacteria;p__Proteobacteria;c__Gammaproteobacteria;o__Xanthomonadales;f__Xanthomonadaceae;g__Chiayiivirga;s__	No Cluster Assigned	1.00842				Effluent	State B	Week 2
BIN0037	35499	1	k101_158066	1108		d__Bacteria;p__Proteobacteria;c__Gammaproteobacteria;o__Burkholderiales;f__Burkholderiaceae;g__Ottowia;s__	No Cluster Assigned	3.88546				Effluent	State B	Week 2
BIN0025	60964	1	k101_158066	1108		d__Bacteria;p__Proteobacteria;c__Gammaproteobacteria;o__Pseudomonadales;f__Moraxellaceae;g__UBA2031;s__	No Cluster Assigned	2.26248				Effluent	State B	Week 2
BIN0006	136778	11	k101_158066	1108		d__Bacteria;p__Proteobacteria;c__Gammaproteobacteria;o__Xanthomonadales;f__Xanthomonadaceae;g__Chiayiivirga;s__	No Cluster Assigned	11.0926				Effluent	State B	Week 2
BIN0014	187784	1	k101_158066	1108		d__Bacteria;p__Proteobacteria;c__Gammaproteobacteria;o__Burkholderiales;f__Burkholderiaceae;g__Ottowia;s__	No Cluster Assigned	0.734514				Effluent	State B	Week 2
BIN0190	2041	1	k101_158066	1108		Unclassified	No Cluster Assigned	67.5796				Effluent	State B	Week 2
BIN0036	71161	1	k101_158066	1108		Unclassified	No Cluster Assigned	1.93828				Effluent	State B	Week 2
BIN0044	22579	1	k101_158066	1108		d__Bacteria;p__Proteobacteria;c__Gammaproteobacteria;o__Burkholderiales;f__Burkholderiaceae;g__Ottowia;s__	No Cluster Assigned	6.10877				Effluent	State B	Week 2
BIN0006	136778	1	k101_158066	1108		d__Bacteria;p__Proteobacteria;c__Gammaproteobacteria;o__Xanthomonadales;f__Xanthomonadaceae;g__Chiayiivirga;s__	No Cluster Assigned	1.00842				Effluent	State B	Week 2
BIN0065	12545	1	k101_158066	1108		Unclassified	No Cluster Assigned	10.9948				Effluent	State B	Week 2
BIN0004	135039	2	k101_291271	2984		d__Bacteria;p__Proteobacteria;c__Alphaproteobacteria;o__Sphingomonadales;f__Sphingomonadaceae;g__Novosphingobium;s__	No Cluster Assigned	0.758526				Effluent	State B	Week 2
BIN0004	135039	1	k101_401502	1425		d__Bacteria;p__Proteobacteria;c__Alphaproteobacteria;o__Sphingomonadales;f__Sphingomonadaceae;g__Novosphingobium;s__	No Cluster Assigned	0.79419				Effluent	State B	Week 2
BIN0004	135039	1	k101_435950	1048		d__Bacteria;p__Proteobacteria;c__Alphaproteobacteria;o__Sphingomonadales;f__Sphingomonadaceae;g__Novosphingobium;s__	No Cluster Assigned	1.07989				Effluent	State B	Week 2
BIN0062	62826	4	k101_563281	1823		Unclassified	94	5.33743				Effluent	State B	Week 2
BIN0062	62826	3	k101_660803	4131		Unclassified	67	1.76655				Effluent	State B	Week 2
BIN0044	22579	1	k101_564580	1415		d__Bacteria;p__Proteobacteria;c__Gammaproteobacteria;o__Burkholderiales;f__Burkholderiaceae;g__Ottowia;s__	No Cluster Assigned	4.78341				Effluent	State B	Week 2
BIN0021	83154	1	k101_440764	1479		d__Bacteria;p__Proteobacteria;c__Gammaproteobacteria;o__Burkholderiales;f__Burkholderiaceae;g__Ottowia;s__	No Cluster Assigned	1.24265			MOBQ	Effluent	State B	Week 2
BIN0000	297677	1	k101_415617	1035		d__Bacteria;p__Proteobacteria;c__Gammaproteobacteria;o__Burkholderiales;f__Burkholderiaceae;g__Quisquiliibacterium;s__	No Cluster Assigned	0.496036				Effluent	State B	Week 2
BIN0041	45788	1	k101_231181	3421		d__Bacteria;p__Proteobacteria;c__Gammaproteobacteria;o__Burkholderiales;f__Burkholderiaceae;g__Ottowia;s__Ottowia	2	0.975649			G_tfc5;t4cp1	Effluent	State B	Week 2
BIN0041	45788	1	k101_563281	1823		d__Bacteria;p__Proteobacteria;c__Gammaproteobacteria;o__Burkholderiales;f__Burkholderiaceae;g__Ottowia;s__Ottowia	94	1.83088				Effluent	State B	Week 2
BIN0036	71161	1	k101_563281	1823		Unclassified	94	1.17807				Effluent	State B	Week 2
BIN0215	10703	2	k101_290356	12462		Unclassified	23	2.29158			T_virB9;T_virB6;virb4;T_virB3	Effluent	State B	Week 2
BIN0013	71339	2	k101_290356	12462		d__Bacteria;p__Proteobacteria;c__Alphaproteobacteria;o__Sphingomonadales;f__Sphingomonadaceae;g__Novosphingobium;s__	23	0.343806			T_virB9;T_virB6;virb4;T_virB3	Effluent	State B	Week 2
BIN0013	71339	1	k101_564580	1415		d__Bacteria;p__Proteobacteria;c__Alphaproteobacteria;o__Sphingomonadales;f__Sphingomonadaceae;g__Novosphingobium;s__	No Cluster Assigned	1.51396				Effluent	State B	Week 2
BIN0004	135039	1	k101_291271	2984		d__Bacteria;p__Proteobacteria;c__Alphaproteobacteria;o__Sphingomonadales;f__Sphingomonadaceae;g__Novosphingobium;s__	No Cluster Assigned	0.379263				Effluent	State B	Week 2
BIN0004	135039	1	k101_401502	1425		d__Bacteria;p__Proteobacteria;c__Alphaproteobacteria;o__Sphingomonadales;f__Sphingomonadaceae;g__Novosphingobium;s__	No Cluster Assigned	0.79419				Effluent	State B	Week 2
BIN0004	135039	2	k101_435950	1048		d__Bacteria;p__Proteobacteria;c__Alphaproteobacteria;o__Sphingomonadales;f__Sphingomonadaceae;g__Novosphingobium;s__	No Cluster Assigned	2.15977				Effluent	State B	Week 2
BIN0037	35499	1	k101_273646	1708		d__Bacteria;p__Proteobacteria;c__Gammaproteobacteria;o__Burkholderiales;f__Burkholderiaceae;g__Ottowia;s__	10	2.52055			F_traW;F_traU;F_trbC	Effluent	State B	Week 2
BIN0037	35499	1	k101_415617	1035		d__Bacteria;p__Proteobacteria;c__Gammaproteobacteria;o__Burkholderiales;f__Burkholderiaceae;g__Ottowia;s__	No Cluster Assigned	4.15951				Effluent	State B	Week 2
BIN0004	135039	1	k101_415617	1035		d__Bacteria;p__Proteobacteria;c__Alphaproteobacteria;o__Sphingomonadales;f__Sphingomonadaceae;g__Novosphingobium;s__	No Cluster Assigned	1.09345				Effluent	State B	Week 2
BIN0037	35499	1	k101_231181	3421		d__Bacteria;p__Proteobacteria;c__Gammaproteobacteria;o__Burkholderiales;f__Burkholderiaceae;g__Ottowia;s__	2	1.25843			G_tfc5;t4cp1	Effluent	State B	Week 2
BIN0037	35499	1	k101_283404	1188		d__Bacteria;p__Proteobacteria;c__Gammaproteobacteria;o__Burkholderiales;f__Burkholderiaceae;g__Ottowia;s__	No Cluster Assigned	3.62381				Effluent	State B	Week 2
BIN0005	95275	1	k101_560232	3468		d__Bacteria;p__Proteobacteria;c__Alphaproteobacteria;o__Sphingomonadales;f__Sphingomonadaceae;g__Chakrabartia;s__	No Cluster Assigned	0.462531				Effluent	State B	Week 2
BIN0005	95275	1	k101_560232	3468		d__Bacteria;p__Proteobacteria;c__Alphaproteobacteria;o__Sphingomonadales;f__Sphingomonadaceae;g__Chakrabartia;s__	No Cluster Assigned	0.462531				Effluent	State B	Week 2
BIN0009	113813	1	k101_568064	2132		d__Bacteria;p__Proteobacteria;c__Gammaproteobacteria;o__Burkholderiales;f__Rhodocyclaceae;g__Methyloversatilis;s__	17	0.629824				Effluent	State B	Week 2
BIN0026	74374	1	k101_192070	1672		d__Bacteria;p__Proteobacteria;c__Gammaproteobacteria;o__Burkholderiales;f__Burkholderiaceae;g__Tibeticola;s__Tibeticola	2	1.22897			G_tfc7	Effluent	State B	Week 2
BIN0026	74374	1	k101_589185	1357		d__Bacteria;p__Proteobacteria;c__Gammaproteobacteria;o__Burkholderiales;f__Burkholderiaceae;g__Tibeticola;s__Tibeticola	No Cluster Assigned	1.51425				Effluent	State B	Week 2
BIN0007	124416	1	k101_313241	2264		d__Bacteria;p__Proteobacteria;c__Gammaproteobacteria;o__Xanthomonadales;f__Xanthomonadaceae;g__Thermomonas;s__Thermomonas	No Cluster Assigned	0.542558				Effluent	State B	Week 2
BIN0006	136778	1	k101_290356	12462		d__Bacteria;p__Proteobacteria;c__Gammaproteobacteria;o__Xanthomonadales;f__Xanthomonadaceae;g__Chiayiivirga;s__	23	0.0896591			T_virB9;T_virB6;virb4;T_virB3	Effluent	State B	Week 2
BIN0078	8622	1	k101_354470	2022		Unclassified	No Cluster Assigned	8.76616			T_virB10	Effluent	State B	Week 2
BIN0240	2105	1	k101_192070	1672		Unclassified	2	43.422			G_tfc7	Effluent	State B	Week 2
BIN0015	114701	1	k101_162607	1180		d__Bacteria;p__Proteobacteria;c__Gammaproteobacteria;o__Pseudomonadales;f__Oleiphilaceae;g__JADJWY01;s__	No Cluster Assigned	1.12914				Effluent	State B	Week 2
BIN0019	67578	1	k101_162067	1004		d__Bacteria;p__Proteobacteria;c__Alphaproteobacteria;o__Caulobacterales;f__Caulobacteraceae;g__Phenylobacterium;s__	No Cluster Assigned	2.25247			T_virB10	Effluent	State B	Week 2
BIN0088	4701	1	k101_162067	1004		Unclassified	No Cluster Assigned	32.3798			T_virB10	Effluent	State B	Week 2
BIN0004	135039	1	k101_668733	1025		d__Bacteria;p__Proteobacteria;c__Alphaproteobacteria;o__Sphingomonadales;f__Sphingomonadaceae;g__Novosphingobium;s__	No Cluster Assigned	1.10412				Effluent	State B	Week 2
BIN0015	114701	1	k101_162607	1180		d__Bacteria;p__Proteobacteria;c__Gammaproteobacteria;o__Pseudomonadales;f__Oleiphilaceae;g__JADJWY01;s__	No Cluster Assigned	1.12914				Effluent	State B	Week 2
BIN0107	20321	1	k101_162607	1180		Unclassified	No Cluster Assigned	6.3734				Effluent	State B	Week 2
BIN0015	114701	1	k101_162607	1180		d__Bacteria;p__Proteobacteria;c__Gammaproteobacteria;o__Pseudomonadales;f__Oleiphilaceae;g__JADJWY01;s__	No Cluster Assigned	1.12914				Effluent	State B	Week 2
BIN0015	114701	4	k101_162607	1180		d__Bacteria;p__Proteobacteria;c__Gammaproteobacteria;o__Pseudomonadales;f__Oleiphilaceae;g__JADJWY01;s__	No Cluster Assigned	4.51658				Effluent	State B	Week 2
BIN0031	31010	1	k101_162607	1180		d__Bacteria;p__Proteobacteria;c__Gammaproteobacteria;o__Chromatiales;f__Chromatiaceae;g__M0108;s__M0108	No Cluster Assigned	4.17652				Effluent	State B	Week 2
BIN0028	56696	1	k101_563281	1823		d__Bacteria;p__Proteobacteria;c__Alphaproteobacteria;o__Rhizobiales;f__Beijerinckiaceae;g__Rhodoblastus;s__	94	1.47863				Effluent	State B	Week 2
BIN0013	71339	1	k101_288984	1521		d__Bacteria;p__Proteobacteria;c__Alphaproteobacteria;o__Sphingomonadales;f__Sphingomonadaceae;g__Novosphingobium;s__	No Cluster Assigned	1.40845				Effluent	State B	Week 2
BIN0013	71339	5	k101_290356	12462		d__Bacteria;p__Proteobacteria;c__Alphaproteobacteria;o__Sphingomonadales;f__Sphingomonadaceae;g__Novosphingobium;s__	23	0.859516			T_virB9;T_virB6;virb4;T_virB3	Effluent	State B	Week 2
BIN0013	71339	1	k101_432387	1715		d__Bacteria;p__Proteobacteria;c__Alphaproteobacteria;o__Sphingomonadales;f__Sphingomonadaceae;g__Novosphingobium;s__	No Cluster Assigned	1.24913				Effluent	State B	Week 2
BIN0013	71339	1	k101_564580	1415		d__Bacteria;p__Proteobacteria;c__Alphaproteobacteria;o__Sphingomonadales;f__Sphingomonadaceae;g__Novosphingobium;s__	No Cluster Assigned	1.51396				Effluent	State B	Week 2
BIN0013	71339	1	k101_622819	1469		d__Bacteria;p__Proteobacteria;c__Alphaproteobacteria;o__Sphingomonadales;f__Sphingomonadaceae;g__Novosphingobium;s__	No Cluster Assigned	1.45831				Effluent	State B	Week 2
BIN0047	35113	1	k101_610891	1395		d__Bacteria;p__Proteobacteria;c__Gammaproteobacteria;o__Burkholderiales;f__Burkholderiaceae;g__Ottowia;s__	7	3.12001			F_traF	Effluent	State B	Week 2
BIN0009	113813	1	k101_290356	12462		d__Bacteria;p__Proteobacteria;c__Gammaproteobacteria;o__Burkholderiales;f__Rhodocyclaceae;g__Methyloversatilis;s__	23	0.10775			T_virB9;T_virB6;virb4;T_virB3	Effluent	State B	Week 2
BIN0006	136778	1	k101_189028	1621		d__Bacteria;p__Proteobacteria;c__Gammaproteobacteria;o__Xanthomonadales;f__Xanthomonadaceae;g__Chiayiivirga;s__	No Cluster Assigned	0.689286				Effluent	State B	Week 2
BIN0006	136778	1	k101_192070	1672		d__Bacteria;p__Proteobacteria;c__Gammaproteobacteria;o__Xanthomonadales;f__Xanthomonadaceae;g__Chiayiivirga;s__	2	0.668261			G_tfc7	Effluent	State B	Week 2
BIN0006	136778	1	k101_240453	1714		d__Bacteria;p__Proteobacteria;c__Gammaproteobacteria;o__Xanthomonadales;f__Xanthomonadaceae;g__Chiayiivirga;s__	28	0.651886				Effluent	State B	Week 2
BIN0006	136778	1	k101_255287	1342		d__Bacteria;p__Proteobacteria;c__Gammaproteobacteria;o__Xanthomonadales;f__Xanthomonadaceae;g__Chiayiivirga;s__	No Cluster Assigned	0.832587				Effluent	State B	Week 2
BIN0006	136778	1	k101_273646	1708		d__Bacteria;p__Proteobacteria;c__Gammaproteobacteria;o__Xanthomonadales;f__Xanthomonadaceae;g__Chiayiivirga;s__	10	0.654176			F_traW;F_traU;F_trbC	Effluent	State B	Week 2
BIN0006	136778	1	k101_283404	1188		d__Bacteria;p__Proteobacteria;c__Gammaproteobacteria;o__Xanthomonadales;f__Xanthomonadaceae;g__Chiayiivirga;s__	No Cluster Assigned	0.940515				Effluent	State B	Week 2
BIN0006	136778	1	k101_290356	12462		d__Bacteria;p__Proteobacteria;c__Gammaproteobacteria;o__Xanthomonadales;f__Xanthomonadaceae;g__Chiayiivirga;s__	23	0.0896591			T_virB9;T_virB6;virb4;T_virB3	Effluent	State B	Week 2
BIN0006	136778	1	k101_401502	1425		d__Bacteria;p__Proteobacteria;c__Gammaproteobacteria;o__Xanthomonadales;f__Xanthomonadaceae;g__Chiayiivirga;s__	No Cluster Assigned	0.784093				Effluent	State B	Week 2
BIN0006	136778	2	k101_432387	1715		d__Bacteria;p__Proteobacteria;c__Gammaproteobacteria;o__Xanthomonadales;f__Xanthomonadaceae;g__Chiayiivirga;s__	No Cluster Assigned	1.30301				Effluent	State B	Week 2
BIN0006	136778	1	k101_465220	1972		d__Bacteria;p__Proteobacteria;c__Gammaproteobacteria;o__Xanthomonadales;f__Xanthomonadaceae;g__Chiayiivirga;s__	No Cluster Assigned	0.566598			virb4	Effluent	State B	Week 2
BIN0006	136778	1	k101_478034	1276		d__Bacteria;p__Proteobacteria;c__Gammaproteobacteria;o__Xanthomonadales;f__Xanthomonadaceae;g__Chiayiivirga;s__	No Cluster Assigned	0.875652				Effluent	State B	Week 2
BIN0006	136778	1	k101_516287	1092		d__Bacteria;p__Proteobacteria;c__Gammaproteobacteria;o__Xanthomonadales;f__Xanthomonadaceae;g__Chiayiivirga;s__	No Cluster Assigned	1.0232				Effluent	State B	Week 2
BIN0006	136778	1	k101_563281	1823		d__Bacteria;p__Proteobacteria;c__Gammaproteobacteria;o__Xanthomonadales;f__Xanthomonadaceae;g__Chiayiivirga;s__	94	0.612909				Effluent	State B	Week 2
BIN0006	136778	1	k101_564580	1415		d__Bacteria;p__Proteobacteria;c__Gammaproteobacteria;o__Xanthomonadales;f__Xanthomonadaceae;g__Chiayiivirga;s__	No Cluster Assigned	0.789634				Effluent	State B	Week 2
BIN0006	136778	2	k101_660803	4131		d__Bacteria;p__Proteobacteria;c__Gammaproteobacteria;o__Xanthomonadales;f__Xanthomonadaceae;g__Chiayiivirga;s__	67	0.54095				Effluent	State B	Week 2
BIN0036	71161	1	k101_563281	1823		Unclassified	94	1.17807				Effluent	State B	Week 2
BIN0191	12102	1	k101_231181	3421		Unclassified	2	3.69138			G_tfc5;t4cp1	Effluent	State B	Week 2
BIN0002	173125	1	k101_581220	6880		d__Bacteria;p__Myxococcota;c__Myxococcia;o__Myxococcales;f__Anaeromyxobacteraceae;g__JADKCZ01;s__	No Cluster Assigned	0.128307			T_virB10	Effluent	State B	Week 2
BIN0047	35113	1	k101_494078	1789		d__Bacteria;p__Proteobacteria;c__Gammaproteobacteria;o__Burkholderiales;f__Burkholderiaceae;g__Ottowia;s__	17	2.43288				Effluent	State B	Week 2
BIN0000	297677	1	k101_192070	1672		d__Bacteria;p__Proteobacteria;c__Gammaproteobacteria;o__Burkholderiales;f__Burkholderiaceae;g__Quisquiliibacterium;s__	2	0.307056			G_tfc7	Effluent	State B	Week 2
BIN0004	135039	1	k101_290356	12462		d__Bacteria;p__Proteobacteria;c__Alphaproteobacteria;o__Sphingomonadales;f__Sphingomonadaceae;g__Novosphingobium;s__	23	0.0908137			T_virB9;T_virB6;virb4;T_virB3	Effluent	State B	Week 2
BIN0004	135039	1	k101_435950	1048		d__Bacteria;p__Proteobacteria;c__Alphaproteobacteria;o__Sphingomonadales;f__Sphingomonadaceae;g__Novosphingobium;s__	No Cluster Assigned	1.07989				Effluent	State B	Week 2
BIN0062	62826	2	k101_563281	1823		Unclassified	94	2.66872				Effluent	State B	Week 2
BIN0037	35499	1	k101_435950	1048		d__Bacteria;p__Proteobacteria;c__Gammaproteobacteria;o__Burkholderiales;f__Burkholderiaceae;g__Ottowia;s__	No Cluster Assigned	4.10791				Effluent	State B	Week 2
BIN0135	44174	1	k101_273646	1708		Unclassified	10	2.02555			F_traW;F_traU;F_trbC	Effluent	State B	Week 2
BIN0047	35113	1	k101_610891	1395		d__Bacteria;p__Proteobacteria;c__Gammaproteobacteria;o__Burkholderiales;f__Burkholderiaceae;g__Ottowia;s__	7	3.12001			F_traF	Effluent	State B	Week 2
BIN0026	74374	1	k101_192070	1672		d__Bacteria;p__Proteobacteria;c__Gammaproteobacteria;o__Burkholderiales;f__Burkholderiaceae;g__Tibeticola;s__Tibeticola	2	1.22897			G_tfc7	Effluent	State B	Week 2
BIN0004	135039	1	k101_401502	1425		d__Bacteria;p__Proteobacteria;c__Alphaproteobacteria;o__Sphingomonadales;f__Sphingomonadaceae;g__Novosphingobium;s__	No Cluster Assigned	0.79419				Effluent	State B	Week 2
BIN0004	135039	2	k101_435950	1048		d__Bacteria;p__Proteobacteria;c__Alphaproteobacteria;o__Sphingomonadales;f__Sphingomonadaceae;g__Novosphingobium;s__	No Cluster Assigned	2.15977				Effluent	State B	Week 2
BIN0122	9256	2	k101_194068	1533		Unclassified	No Cluster Assigned	21.5409			F_traW	Effluent	State B	Week 2
BIN0229	7209	1	k101_412685	1358		Unclassified	No Cluster Assigned	15.6107			F_traG	Effluent	State B	Week 2
BIN0231	2372	2	k101_614175	1362		Unclassified	No Cluster Assigned	94.6099				Effluent	State B	Week 2
BIN0198	15093	1	k101_494078	1789		Unclassified	17	5.65995				Effluent	State B	Week 2
BIN0014	187784	1	k101_330933	2775		d__Bacteria;p__Proteobacteria;c__Gammaproteobacteria;o__Burkholderiales;f__Burkholderiaceae;g__Ottowia;s__	6	0.293276			G_tfc24	Effluent	State B	Week 2
BIN0014	187784	1	k101_563281	1823		d__Bacteria;p__Proteobacteria;c__Gammaproteobacteria;o__Burkholderiales;f__Burkholderiaceae;g__Ottowia;s__	94	0.44643				Effluent	State B	Week 2
BIN0041	45788	1	k101_415617	1035		d__Bacteria;p__Proteobacteria;c__Gammaproteobacteria;o__Burkholderiales;f__Burkholderiaceae;g__Ottowia;s__Ottowia	No Cluster Assigned	3.22483				Effluent	State B	Week 2
BIN0041	45788	1	k101_660803	4131		d__Bacteria;p__Proteobacteria;c__Gammaproteobacteria;o__Burkholderiales;f__Burkholderiaceae;g__Ottowia;s__Ottowia	67	0.807963				Effluent	State B	Week 2
BIN0188	1340	1	k101_190065	1165		Unclassified	15	97.8967	MPF_G	mate-pair-formation	G_tfc13;G_tfc12;G_tfc11;G_tfc10;G_tfc9	Effluent	State B	Week 2
BIN0188	1340	1	k101_563281	1823		Unclassified	94	62.5615				Effluent	State B	Week 2
BIN0155	1875	1	k101_563281	1823		Unclassified	94	44.7106				Effluent	State B	Week 2
BIN0063	6823	1	k101_405525	1158		d__Bacteria;p__Proteobacteria;c__Gammaproteobacteria;o__Burkholderiales;f__Burkholderiaceae;g__JAABQG01;s__	18	19.3426			MOBQ	Effluent	State B	Week 2
BIN0063	6823	7	k101_563281	1823		d__Bacteria;p__Proteobacteria;c__Gammaproteobacteria;o__Burkholderiales;f__Burkholderiaceae;g__JAABQG01;s__	94	86.0072				Effluent	State B	Week 2
BIN0041	45788	1	k101_563281	1823		d__Bacteria;p__Proteobacteria;c__Gammaproteobacteria;o__Burkholderiales;f__Burkholderiaceae;g__Ottowia;s__Ottowia	94	1.83088				Effluent	State B	Week 2
BIN0058	16480	1	k101_263121	1074		d__Bacteria;p__Patescibacteria;c__Paceibacteria;o__UBA9983_A;f__J119;g__;s__	No Cluster Assigned	8.6345				Effluent	State B	Week 2
BIN0013	71339	1	k101_225737	1413		d__Bacteria;p__Proteobacteria;c__Alphaproteobacteria;o__Sphingomonadales;f__Sphingomonadaceae;g__Novosphingobium;s__	No Cluster Assigned	1.51611				Effluent	State B	Week 2
BIN0037	35499	1	k101_268175	5845		d__Bacteria;p__Proteobacteria;c__Gammaproteobacteria;o__Burkholderiales;f__Burkholderiaceae;g__Ottowia;s__	59	0.736543				Effluent	State B	Week 2
BIN0004	135039	1	k101_401502	1425		d__Bacteria;p__Proteobacteria;c__Alphaproteobacteria;o__Sphingomonadales;f__Sphingomonadaceae;g__Novosphingobium;s__	No Cluster Assigned	0.79419				Effluent	State B	Week 2
BIN0063	6823	1	k101_479758	1592		d__Bacteria;p__Proteobacteria;c__Gammaproteobacteria;o__Burkholderiales;f__Burkholderiaceae;g__JAABQG01;s__	No Cluster Assigned	14.0695				Effluent	State B	Week 2
BIN0041	45788	1	k101_660803	4131		d__Bacteria;p__Proteobacteria;c__Gammaproteobacteria;o__Burkholderiales;f__Burkholderiaceae;g__Ottowia;s__Ottowia	67	0.807963				Effluent	State B	Week 2
BIN0191	12102	2	k101_563281	1823		Unclassified	94	13.8543				Effluent	State B	Week 2
BIN0065	12545	1	k101_192070	1672		Unclassified	2	7.28604			G_tfc7	Effluent	State B	Week 2
BIN0005	95275	1	k101_182166	1133		d__Bacteria;p__Proteobacteria;c__Alphaproteobacteria;o__Sphingomonadales;f__Sphingomonadaceae;g__Chakrabartia;s__	19	1.41576			F_traF	Effluent	State B	Week 2
BIN0005	95275	1	k101_324547	1442		d__Bacteria;p__Proteobacteria;c__Alphaproteobacteria;o__Sphingomonadales;f__Sphingomonadaceae;g__Chakrabartia;s__	8	1.11238	MPF_F	mate-pair-formation	F_traK;F_traE;F_traL	Effluent	State B	Week 2
BIN0005	95275	1	k101_324547	1442		d__Bacteria;p__Proteobacteria;c__Alphaproteobacteria;o__Sphingomonadales;f__Sphingomonadaceae;g__Chakrabartia;s__	8	1.11238	MPF_F	mate-pair-formation	F_traK;F_traE;F_traL	Effluent	State B	Week 2
BIN0013	71339	1	k101_172377	1620		d__Bacteria;p__Proteobacteria;c__Alphaproteobacteria;o__Sphingomonadales;f__Sphingomonadaceae;g__Novosphingobium;s__	68	1.32238			F_traN	Effluent	State B	Week 2
BIN0013	71339	18	k101_290356	12462		d__Bacteria;p__Proteobacteria;c__Alphaproteobacteria;o__Sphingomonadales;f__Sphingomonadaceae;g__Novosphingobium;s__	23	3.09426			T_virB9;T_virB6;virb4;T_virB3	Effluent	State B	Week 2
BIN0013	71339	1	k101_359405	2494		d__Bacteria;p__Proteobacteria;c__Alphaproteobacteria;o__Sphingomonadales;f__Sphingomonadaceae;g__Novosphingobium;s__	84	0.858964	MPF_F	mate-pair-formation	F_traW;F_traU;F_trbC;F_trbC;F_traF;F_traH	Effluent	State B	Week 2
BIN0013	71339	1	k101_359405	2494		d__Bacteria;p__Proteobacteria;c__Alphaproteobacteria;o__Sphingomonadales;f__Sphingomonadaceae;g__Novosphingobium;s__	84	0.858964	MPF_F	mate-pair-formation	F_traW;F_traU;F_trbC;F_trbC;F_traF;F_traH	Effluent	State B	Week 2
BIN0013	71339	1	k101_401502	1425		d__Bacteria;p__Proteobacteria;c__Alphaproteobacteria;o__Sphingomonadales;f__Sphingomonadaceae;g__Novosphingobium;s__	No Cluster Assigned	1.50334				Effluent	State B	Week 2
BIN0013	71339	1	k101_432387	1715		d__Bacteria;p__Proteobacteria;c__Alphaproteobacteria;o__Sphingomonadales;f__Sphingomonadaceae;g__Novosphingobium;s__	No Cluster Assigned	1.24913				Effluent	State B	Week 2
BIN0013	71339	1	k101_564580	1415		d__Bacteria;p__Proteobacteria;c__Alphaproteobacteria;o__Sphingomonadales;f__Sphingomonadaceae;g__Novosphingobium;s__	No Cluster Assigned	1.51396				Effluent	State B	Week 2
BIN0011	123881	3	k101_189028	1621		d__Bacteria;p__Proteobacteria;c__Alphaproteobacteria;o__Sphingomonadales;f__Sphingomonadaceae;g__Novosphingobium;s__	No Cluster Assigned	2.28314				Effluent	State B	Week 2
BIN0037	35499	1	k101_190065	1165		d__Bacteria;p__Proteobacteria;c__Gammaproteobacteria;o__Burkholderiales;f__Burkholderiaceae;g__Ottowia;s__	15	3.69536	MPF_G	mate-pair-formation	G_tfc13;G_tfc12;G_tfc11;G_tfc10;G_tfc9	Effluent	State B	Week 2
BIN0005	95275	1	k101_560232	3468		d__Bacteria;p__Proteobacteria;c__Alphaproteobacteria;o__Sphingomonadales;f__Sphingomonadaceae;g__Chakrabartia;s__	No Cluster Assigned	0.462531				Effluent	State B	Week 2
BIN0041	45788	1	k101_494078	1789		d__Bacteria;p__Proteobacteria;c__Gammaproteobacteria;o__Burkholderiales;f__Burkholderiaceae;g__Ottowia;s__Ottowia	17	1.86568				Effluent	State B	Week 2
BIN0001	214003	1	k101_509363	2048		d__Bacteria;p__Proteobacteria;c__Gammaproteobacteria;o__Burkholderiales;f__Usitatibacteraceae;g__FEB-7;s__	35	0.348697			F_traF;F_trbC	Effluent	State B	Week 2
BIN0013	71339	1	k101_290356	12462		d__Bacteria;p__Proteobacteria;c__Alphaproteobacteria;o__Sphingomonadales;f__Sphingomonadaceae;g__Novosphingobium;s__	23	0.171903			T_virB9;T_virB6;virb4;T_virB3	Effluent	State B	Week 2
BIN0013	71339	2	k101_564580	1415		d__Bacteria;p__Proteobacteria;c__Alphaproteobacteria;o__Sphingomonadales;f__Sphingomonadaceae;g__Novosphingobium;s__	No Cluster Assigned	3.02792				Effluent	State B	Week 2
BIN0053	36327	1	k101_479758	1592		d__Bacteria;p__Proteobacteria;c__Gammaproteobacteria;o__Burkholderiales;f__Burkholderiaceae;g__JAABQG01;s__	No Cluster Assigned	2.64257				Effluent	State B	Week 2
BIN0004	135039	1	k101_291271	2984		d__Bacteria;p__Proteobacteria;c__Alphaproteobacteria;o__Sphingomonadales;f__Sphingomonadaceae;g__Novosphingobium;s__	No Cluster Assigned	0.379263				Effluent	State B	Week 2
BIN0004	135039	1	k101_435950	1048		d__Bacteria;p__Proteobacteria;c__Alphaproteobacteria;o__Sphingomonadales;f__Sphingomonadaceae;g__Novosphingobium;s__	No Cluster Assigned	1.07989				Effluent	State B	Week 2
BIN0013	71339	1	k101_263121	1074		d__Bacteria;p__Proteobacteria;c__Alphaproteobacteria;o__Sphingomonadales;f__Sphingomonadaceae;g__Novosphingobium;s__	No Cluster Assigned	1.99465				Effluent	State B	Week 2
BIN0013	71339	1	k101_290356	12462		d__Bacteria;p__Proteobacteria;c__Alphaproteobacteria;o__Sphingomonadales;f__Sphingomonadaceae;g__Novosphingobium;s__	23	0.171903			T_virB9;T_virB6;virb4;T_virB3	Effluent	State B	Week 2
BIN0013	71339	1	k101_633546	1057		d__Bacteria;p__Proteobacteria;c__Alphaproteobacteria;o__Sphingomonadales;f__Sphingomonadaceae;g__Novosphingobium;s__	No Cluster Assigned	2.02673				Effluent	State B	Week 2
BIN0205	23008	1	k101_172377	1620		Unclassified	68	4.1002			F_traN	Effluent	State B	Week 2
BIN0037	35499	1	k101_172377	1620		d__Bacteria;p__Proteobacteria;c__Gammaproteobacteria;o__Burkholderiales;f__Burkholderiaceae;g__Ottowia;s__	68	2.65746			F_traN	Effluent	State B	Week 2
BIN0049	23083	1	k101_172377	1620		d__Bacteria;p__Proteobacteria;c__Alphaproteobacteria;o__Sphingomonadales;f__Sphingomonadaceae;g__Caenibius;s__	68	4.08687			F_traN	Effluent	State B	Week 2
BIN0013	71339	1	k101_172377	1620		d__Bacteria;p__Proteobacteria;c__Alphaproteobacteria;o__Sphingomonadales;f__Sphingomonadaceae;g__Novosphingobium;s__	68	1.32238			F_traN	Effluent	State B	Week 2
BIN0070	29282	1	k101_172377	1620		Unclassified	68	3.22168			F_traN	Effluent	State B	Week 2
BIN0013	71339	1	k101_172377	1620		d__Bacteria;p__Proteobacteria;c__Alphaproteobacteria;o__Sphingomonadales;f__Sphingomonadaceae;g__Novosphingobium;s__	68	1.32238			F_traN	Effluent	State B	Week 2
BIN0041	45788	1	k101_290356	12462		d__Bacteria;p__Proteobacteria;c__Gammaproteobacteria;o__Burkholderiales;f__Burkholderiaceae;g__Ottowia;s__Ottowia	23	0.26783			T_virB9;T_virB6;virb4;T_virB3	Effluent	State B	Week 2
BIN0021	83154	1	k101_494078	1789		d__Bacteria;p__Proteobacteria;c__Gammaproteobacteria;o__Burkholderiales;f__Burkholderiaceae;g__Ottowia;s__	17	1.02732				Effluent	State B	Week 2
BIN0021	83154	1	k101_610891	1395		d__Bacteria;p__Proteobacteria;c__Gammaproteobacteria;o__Burkholderiales;f__Burkholderiaceae;g__Ottowia;s__	7	1.31747			F_traF	Effluent	State B	Week 2
BIN0209	19078	1	k101_190065	1165		Unclassified	15	6.87606	MPF_G	mate-pair-formation	G_tfc13;G_tfc12;G_tfc11;G_tfc10;G_tfc9	Effluent	State B	Week 2
BIN0209	19078	1	k101_192070	1672		Unclassified	2	4.79104			G_tfc7	Effluent	State B	Week 2
BIN0209	19078	1	k101_273646	1708		Unclassified	10	4.69005			F_traW;F_traU;F_trbC	Effluent	State B	Week 2
BIN0209	19078	1	k101_563281	1823		Unclassified	94	4.39419				Effluent	State B	Week 2
BIN0047	35113	1	k101_283404	1188		d__Bacteria;p__Proteobacteria;c__Gammaproteobacteria;o__Burkholderiales;f__Burkholderiaceae;g__Ottowia;s__	No Cluster Assigned	3.66365				Effluent	State B	Week 2
BIN0047	35113	1	k101_610891	1395		d__Bacteria;p__Proteobacteria;c__Gammaproteobacteria;o__Burkholderiales;f__Burkholderiaceae;g__Ottowia;s__	7	3.12001			F_traF	Effluent	State B	Week 2
BIN0132	24720	5	k101_509837	1886		Unclassified	No Cluster Assigned	16.39				Effluent	State B	Week 2
BIN0004	135039	1	k101_435950	1048		d__Bacteria;p__Proteobacteria;c__Alphaproteobacteria;o__Sphingomonadales;f__Sphingomonadaceae;g__Novosphingobium;s__	No Cluster Assigned	1.07989				Effluent	State B	Week 2
BIN0234	1124	1	k101_660803	4131		Unclassified	67	32.9137				Effluent	State B	Week 2
BIN0004	135039	1	k101_435950	1048		d__Bacteria;p__Proteobacteria;c__Alphaproteobacteria;o__Sphingomonadales;f__Sphingomonadaceae;g__Novosphingobium;s__	No Cluster Assigned	1.07989				Effluent	State B	Week 2
BIN0004	135039	1	k101_668733	1025		d__Bacteria;p__Proteobacteria;c__Alphaproteobacteria;o__Sphingomonadales;f__Sphingomonadaceae;g__Novosphingobium;s__	No Cluster Assigned	1.10412				Effluent	State B	Week 2
BIN0026	74374	1	k101_231181	3421		d__Bacteria;p__Proteobacteria;c__Gammaproteobacteria;o__Burkholderiales;f__Burkholderiaceae;g__Tibeticola;s__Tibeticola	2	0.600654			G_tfc5;t4cp1	Effluent	State B	Week 2
BIN0065	12545	1	k101_190065	1165		Unclassified	15	10.4569	MPF_G	mate-pair-formation	G_tfc13;G_tfc12;G_tfc11;G_tfc10;G_tfc9	Effluent	State B	Week 2
BIN0065	12545	1	k101_283404	1188		Unclassified	No Cluster Assigned	10.2544				Effluent	State B	Week 2
BIN0005	95275	1	k101_482129	1101		d__Bacteria;p__Proteobacteria;c__Alphaproteobacteria;o__Sphingomonadales;f__Sphingomonadaceae;g__Chakrabartia;s__	No Cluster Assigned	1.45691				Effluent	State B	Week 2
BIN0190	2041	1	k101_435950	1048		Unclassified	No Cluster Assigned	71.4487				Effluent	State B	Week 2
BIN0191	12102	1	k101_190065	1165		Unclassified	15	10.8397	MPF_G	mate-pair-formation	G_tfc13;G_tfc12;G_tfc11;G_tfc10;G_tfc9	Effluent	State B	Week 2
BIN0191	12102	1	k101_231181	3421		Unclassified	2	3.69138			G_tfc5;t4cp1	Effluent	State B	Week 2
BIN0191	12102	4	k101_563281	1823		Unclassified	94	27.7086				Effluent	State B	Week 2
BIN0189	1152	1	k101_660803	4131		Unclassified	67	32.1137				Effluent	State B	Week 2
BIN0018	100037	1	k101_359405	2494		d__Bacteria;p__Proteobacteria;c__Alphaproteobacteria;o__Sphingomonadales;f__Sphingomonadaceae;g__Sphingobium;s__	84	0.61255	MPF_F	mate-pair-formation	F_traW;F_traU;F_trbC;F_trbC;F_traF;F_traH	Effluent	State B	Week 2
BIN0018	100037	1	k101_359405	2494		d__Bacteria;p__Proteobacteria;c__Alphaproteobacteria;o__Sphingomonadales;f__Sphingomonadaceae;g__Sphingobium;s__	84	0.61255	MPF_F	mate-pair-formation	F_traW;F_traU;F_trbC;F_trbC;F_traF;F_traH	Effluent	State B	Week 2
BIN0011	123881	1	k101_290356	12462		d__Bacteria;p__Proteobacteria;c__Alphaproteobacteria;o__Sphingomonadales;f__Sphingomonadaceae;g__Novosphingobium;s__	23	0.0989934			T_virB9;T_virB6;virb4;T_virB3	Effluent	State B	Week 2
BIN0011	123881	1	k101_359405	2494		d__Bacteria;p__Proteobacteria;c__Alphaproteobacteria;o__Sphingomonadales;f__Sphingomonadaceae;g__Novosphingobium;s__	84	0.494649	MPF_F	mate-pair-formation	F_traW;F_traU;F_trbC;F_trbC;F_traF;F_traH	Effluent	State B	Week 2
BIN0011	123881	1	k101_359405	2494		d__Bacteria;p__Proteobacteria;c__Alphaproteobacteria;o__Sphingomonadales;f__Sphingomonadaceae;g__Novosphingobium;s__	84	0.494649	MPF_F	mate-pair-formation	F_traW;F_traU;F_trbC;F_trbC;F_traF;F_traH	Effluent	State B	Week 2
BIN0139	8334	1	k101_415617	1035		Unclassified	No Cluster Assigned	17.7176				Effluent	State B	Week 2
BIN0008	151554	1	k101_479758	1592		d__Bacteria;p__Bacteroidota;c__Bacteroidia;o__Chitinophagales;f__JADIYW01;g__JADJSS01;s__	No Cluster Assigned	0.633415				Effluent	State B	Week 2
BIN0022	81419	2	k101_288984	1521		d__Bacteria;p__Proteobacteria;c__Gammaproteobacteria;o__Burkholderiales;f__Burkholderiaceae;g__Tibeticola;s__Tibeticola	No Cluster Assigned	2.46816				Effluent	State B	Week 2
BIN0072	26434	1	k101_290356	12462		Unclassified	23	0.463925			T_virB9;T_virB6;virb4;T_virB3	Effluent	State B	Week 2
BIN0036	71161	1	k101_268175	5845		Unclassified	59	0.367428				Effluent	State B	Week 2
BIN0036	71161	1	k101_494078	1789		Unclassified	17	1.20046				Effluent	State B	Week 2
BIN0036	71161	1	k101_516287	1092		Unclassified	No Cluster Assigned	1.96668				Effluent	State B	Week 2
BIN0018	100037	1	k101_563281	1823		d__Bacteria;p__Proteobacteria;c__Alphaproteobacteria;o__Sphingomonadales;f__Sphingomonadaceae;g__Sphingobium;s__	94	0.838014				Effluent	State B	Week 2
BIN0134	8672	1	k101_435950	1048		Unclassified	No Cluster Assigned	16.8158				Effluent	State B	Week 2
BIN0037	35499	1	k101_192070	1672		d__Bacteria;p__Proteobacteria;c__Gammaproteobacteria;o__Burkholderiales;f__Burkholderiaceae;g__Ottowia;s__	2	2.57482			G_tfc7	Effluent	State B	Week 2
BIN0037	35499	1	k101_231181	3421		d__Bacteria;p__Proteobacteria;c__Gammaproteobacteria;o__Burkholderiales;f__Burkholderiaceae;g__Ottowia;s__	2	1.25843			G_tfc5;t4cp1	Effluent	State B	Week 2
BIN0037	35499	2	k101_330933	2775		d__Bacteria;p__Proteobacteria;c__Gammaproteobacteria;o__Burkholderiales;f__Burkholderiaceae;g__Ottowia;s__	6	3.10277			G_tfc24	Effluent	State B	Week 2
BIN0037	35499	1	k101_509363	2048		d__Bacteria;p__Proteobacteria;c__Gammaproteobacteria;o__Burkholderiales;f__Burkholderiaceae;g__Ottowia;s__	35	2.1021			F_traF;F_trbC	Effluent	State B	Week 2
BIN0062	62826	1	k101_563281	1823		Unclassified	94	1.33436				Effluent	State B	Week 2
BIN0036	71161	1	k101_268175	5845		Unclassified	59	0.367428				Effluent	State B	Week 2
BIN0036	71161	1	k101_415617	1035		Unclassified	No Cluster Assigned	2.07499				Effluent	State B	Week 2
BIN0009	113813	1	k101_231181	3421		d__Bacteria;p__Proteobacteria;c__Gammaproteobacteria;o__Burkholderiales;f__Rhodocyclaceae;g__Methyloversatilis;s__	2	0.392513			G_tfc5;t4cp1	Effluent	State B	Week 2
BIN0078	8622	1	k101_590875	2459		Unclassified	No Cluster Assigned	7.20829				Effluent	State B	Week 2
BIN0012	108618	1	k101_660803	4131		d__Bacteria;p__Actinobacteriota;c__Actinomycetia;o__Actinomycetales;f__Dermatophilaceae;g__Phycicoccus_A;s__	67	0.340598				Effluent	State B	Week 2
BIN0041	45788	1	k101_190065	1165		d__Bacteria;p__Proteobacteria;c__Gammaproteobacteria;o__Burkholderiales;f__Burkholderiaceae;g__Ottowia;s__Ottowia	15	2.86498	MPF_G	mate-pair-formation	G_tfc13;G_tfc12;G_tfc11;G_tfc10;G_tfc9	Effluent	State B	Week 2
BIN0041	45788	2	k101_563281	1823		d__Bacteria;p__Proteobacteria;c__Gammaproteobacteria;o__Burkholderiales;f__Burkholderiaceae;g__Ottowia;s__Ottowia	94	3.66176				Effluent	State B	Week 2
BIN0000	297677	1	k101_610891	1395		d__Bacteria;p__Proteobacteria;c__Gammaproteobacteria;o__Burkholderiales;f__Burkholderiaceae;g__Quisquiliibacterium;s__	7	0.368026			F_traF	Effluent	State B	Week 2
BIN0065	12545	1	k101_268175	5845		Unclassified	59	2.08422				Effluent	State B	Week 2
BIN0003	154815	1	k101_223348	2029		d__Bacteria;p__Proteobacteria;c__Gammaproteobacteria;o__Burkholderiales;f__Rhodocyclaceae;g__Methyloversatilis;s__Methyloversatilis	No Cluster Assigned	0.486523				Effluent	State B	Week 2
BIN0011	123881	1	k101_176767	3559		d__Bacteria;p__Proteobacteria;c__Alphaproteobacteria;o__Sphingomonadales;f__Sphingomonadaceae;g__Novosphingobium;s__	No Cluster Assigned	0.34663			T_virB5	Effluent	State B	Week 2
BIN0150	12946	4	k101_176767	3559		Unclassified	No Cluster Assigned	13.2677			T_virB5	Effluent	State B	Week 2
BIN0098	5880	1	k101_509363	2048		Unclassified	35	12.6909			F_traF;F_trbC	Effluent	State B	Week 2
BIN0041	45788	1	k101_660803	4131		d__Bacteria;p__Proteobacteria;c__Gammaproteobacteria;o__Burkholderiales;f__Burkholderiaceae;g__Ottowia;s__Ottowia	67	0.807963				Effluent	State B	Week 2
BIN0021	83154	15	k101_610891	1395		d__Bacteria;p__Proteobacteria;c__Gammaproteobacteria;o__Burkholderiales;f__Burkholderiaceae;g__Ottowia;s__	7	19.7621			F_traF	Effluent	State B	Week 2
BIN0049	23083	1	k101_478034	1276		d__Bacteria;p__Proteobacteria;c__Alphaproteobacteria;o__Sphingomonadales;f__Sphingomonadaceae;g__Caenibius;s__	No Cluster Assigned	5.18867				Effluent	State B	Week 2
BIN0026	74374	1	k101_279258	2392		d__Bacteria;p__Proteobacteria;c__Gammaproteobacteria;o__Burkholderiales;f__Burkholderiaceae;g__Tibeticola;s__Tibeticola	No Cluster Assigned	0.859046				Effluent	State B	Week 2
BIN0003	154815	1	k101_192070	1672		d__Bacteria;p__Proteobacteria;c__Gammaproteobacteria;o__Burkholderiales;f__Rhodocyclaceae;g__Methyloversatilis;s__Methyloversatilis	2	0.590404			G_tfc7	Effluent	State B	Week 2
BIN0004	135039	1	k101_189028	1621		d__Bacteria;p__Proteobacteria;c__Alphaproteobacteria;o__Sphingomonadales;f__Sphingomonadaceae;g__Novosphingobium;s__	No Cluster Assigned	0.698162				Effluent	State B	Week 2
BIN0004	135039	2	k101_435950	1048		d__Bacteria;p__Proteobacteria;c__Alphaproteobacteria;o__Sphingomonadales;f__Sphingomonadaceae;g__Novosphingobium;s__	No Cluster Assigned	2.15977				Effluent	State B	Week 2
BIN0041	45788	1	k101_231181	3421		d__Bacteria;p__Proteobacteria;c__Gammaproteobacteria;o__Burkholderiales;f__Burkholderiaceae;g__Ottowia;s__Ottowia	2	0.975649			G_tfc5;t4cp1	Effluent	State B	Week 2
BIN0006	136778	1	k101_560801	1716		d__Bacteria;p__Proteobacteria;c__Gammaproteobacteria;o__Xanthomonadales;f__Xanthomonadaceae;g__Chiayiivirga;s__	No Cluster Assigned	0.651126				Effluent	State B	Week 2
BIN0107	20321	1	k101_178242	5210		Unclassified	No Cluster Assigned	1.4435				Effluent	State B	Week 2
BIN0003	154815	1	k101_178242	5210		d__Bacteria;p__Proteobacteria;c__Gammaproteobacteria;o__Burkholderiales;f__Rhodocyclaceae;g__Methyloversatilis;s__Methyloversatilis	No Cluster Assigned	0.189473				Effluent	State B	Week 2
BIN0005	95275	1	k101_482129	1101		d__Bacteria;p__Proteobacteria;c__Alphaproteobacteria;o__Sphingomonadales;f__Sphingomonadaceae;g__Chakrabartia;s__	No Cluster Assigned	1.45691				Effluent	State B	Week 2
BIN0002	173125	2	k101_324625	2343		d__Bacteria;p__Myxococcota;c__Myxococcia;o__Myxococcales;f__Anaeromyxobacteraceae;g__JADKCZ01;s__	No Cluster Assigned	0.753523				Effluent	State B	Week 2
BIN0013	71339	1	k101_290356	12462		d__Bacteria;p__Proteobacteria;c__Alphaproteobacteria;o__Sphingomonadales;f__Sphingomonadaceae;g__Novosphingobium;s__	23	0.171903			T_virB9;T_virB6;virb4;T_virB3	Effluent	State B	Week 2
BIN0013	71339	2	k101_564580	1415		d__Bacteria;p__Proteobacteria;c__Alphaproteobacteria;o__Sphingomonadales;f__Sphingomonadaceae;g__Novosphingobium;s__	No Cluster Assigned	3.02792				Effluent	State B	Week 2
BIN0041	45788	1	k101_563281	1823		d__Bacteria;p__Proteobacteria;c__Gammaproteobacteria;o__Burkholderiales;f__Burkholderiaceae;g__Ottowia;s__Ottowia	94	1.83088				Effluent	State B	Week 2
BIN0036	71161	1	k101_192070	1672		Unclassified	2	1.28446			G_tfc7	Effluent	State B	Week 2
BIN0196	3720	1	k101_190065	1165		Unclassified	15	35.2638	MPF_G	mate-pair-formation	G_tfc13;G_tfc12;G_tfc11;G_tfc10;G_tfc9	Effluent	State B	Week 2
BIN0020	80775	1	k101_610891	1395		d__Bacteria;p__Proteobacteria;c__Gammaproteobacteria;o__Burkholderiales;f__Thiobacillaceae;g__Thiobacillus;s__	7	1.35627			F_traF	Effluent	State B	Week 2
BIN0249	7040	1	k101_312829	1146		d__Bacteria;p__Proteobacteria;c__Gammaproteobacteria;o__Competibacterales;f__Competibacteraceae;g__Competibacter;s__	No Cluster Assigned	18.9427				Effluent	State B	Week 2
BIN0047	35113	1	k101_268175	5845		d__Bacteria;p__Proteobacteria;c__Gammaproteobacteria;o__Burkholderiales;f__Burkholderiaceae;g__Ottowia;s__	59	0.74464				Effluent	State B	Week 2
BIN0047	35113	1	k101_330933	2775		d__Bacteria;p__Proteobacteria;c__Gammaproteobacteria;o__Burkholderiales;f__Burkholderiaceae;g__Ottowia;s__	6	1.56844			G_tfc24	Effluent	State B	Week 2
BIN0047	35113	2	k101_415617	1035		d__Bacteria;p__Proteobacteria;c__Gammaproteobacteria;o__Burkholderiales;f__Burkholderiaceae;g__Ottowia;s__	No Cluster Assigned	8.41047				Effluent	State B	Week 2
BIN0047	35113	2	k101_494078	1789		d__Bacteria;p__Proteobacteria;c__Gammaproteobacteria;o__Burkholderiales;f__Burkholderiaceae;g__Ottowia;s__	17	4.86576				Effluent	State B	Week 2
BIN0154	5844	2	k101_290356	12462		Unclassified	23	4.19692			T_virB9;T_virB6;virb4;T_virB3	Effluent	State B	Week 2
BIN0044	22579	1	k101_516287	1092		d__Bacteria;p__Proteobacteria;c__Gammaproteobacteria;o__Burkholderiales;f__Burkholderiaceae;g__Ottowia;s__	No Cluster Assigned	6.19828				Effluent	State B	Week 2
BIN0085	7563	1	k101_563281	1823		Unclassified	94	11.0845				Effluent	State B	Week 2
BIN0003	154815	1	k101_290356	12462		d__Bacteria;p__Proteobacteria;c__Gammaproteobacteria;o__Burkholderiales;f__Rhodocyclaceae;g__Methyloversatilis;s__Methyloversatilis	23	0.0792132			T_virB9;T_virB6;virb4;T_virB3	Effluent	State B	Week 2
BIN0078	8622	1	k101_478034	1276		Unclassified	No Cluster Assigned	13.8912				Effluent	State B	Week 2
BIN0078	8622	1	k101_568064	2132		Unclassified	17	8.31387				Effluent	State B	Week 2
BIN0003	154815	1	k101_509363	2048		d__Bacteria;p__Proteobacteria;c__Gammaproteobacteria;o__Burkholderiales;f__Rhodocyclaceae;g__Methyloversatilis;s__Methyloversatilis	35	0.482009			F_traF;F_trbC	Effluent	State B	Week 2
BIN0037	35499	2	k101_268175	5845		d__Bacteria;p__Proteobacteria;c__Gammaproteobacteria;o__Burkholderiales;f__Burkholderiaceae;g__Ottowia;s__	59	1.47309				Effluent	State B	Week 2
BIN0188	1340	1	k101_660803	4131		Unclassified	67	27.6082				Effluent	State B	Week 2
BIN0036	71161	1	k101_268175	5845		Unclassified	59	0.367428				Effluent	State B	Week 2
BIN0077	5682	1	k101_290356	12462		Unclassified	23	2.15829			T_virB9;T_virB6;virb4;T_virB3	Effluent	State B	Week 2
BIN0005	95275	1	k101_182043	1705		d__Bacteria;p__Proteobacteria;c__Alphaproteobacteria;o__Sphingomonadales;f__Sphingomonadaceae;g__Chakrabartia;s__	No Cluster Assigned	0.940795				Effluent	State B	Week 2
BIN0005	95275	1	k101_182043	1705		d__Bacteria;p__Proteobacteria;c__Alphaproteobacteria;o__Sphingomonadales;f__Sphingomonadaceae;g__Chakrabartia;s__	No Cluster Assigned	0.940795				Effluent	State B	Week 2
BIN0005	95275	1	k101_182043	1705		d__Bacteria;p__Proteobacteria;c__Alphaproteobacteria;o__Sphingomonadales;f__Sphingomonadaceae;g__Chakrabartia;s__	No Cluster Assigned	0.940795				Effluent	State B	Week 2
BIN0107	20321	4	k101_182043	1705		Unclassified	No Cluster Assigned	17.6437				Effluent	State B	Week 2
BIN0002	173125	1	k101_182043	1705		d__Bacteria;p__Myxococcota;c__Myxococcia;o__Myxococcales;f__Anaeromyxobacteraceae;g__JADKCZ01;s__	No Cluster Assigned	0.517743				Effluent	State B	Week 2
BIN0166	6304	1	k101_182043	1705		Unclassified	No Cluster Assigned	14.2186				Effluent	State B	Week 2
BIN0005	95275	1	k101_182043	1705		d__Bacteria;p__Proteobacteria;c__Alphaproteobacteria;o__Sphingomonadales;f__Sphingomonadaceae;g__Chakrabartia;s__	No Cluster Assigned	0.940795				Effluent	State B	Week 2
BIN0005	95275	1	k101_182043	1705		d__Bacteria;p__Proteobacteria;c__Alphaproteobacteria;o__Sphingomonadales;f__Sphingomonadaceae;g__Chakrabartia;s__	No Cluster Assigned	0.940795				Effluent	State B	Week 2
BIN0005	95275	1	k101_182043	1705		d__Bacteria;p__Proteobacteria;c__Alphaproteobacteria;o__Sphingomonadales;f__Sphingomonadaceae;g__Chakrabartia;s__	No Cluster Assigned	0.940795				Effluent	State B	Week 2
BIN0005	95275	1	k101_182043	1705		d__Bacteria;p__Proteobacteria;c__Alphaproteobacteria;o__Sphingomonadales;f__Sphingomonadaceae;g__Chakrabartia;s__	No Cluster Assigned	0.940795				Effluent	State B	Week 2
BIN0005	95275	1	k101_182043	1705		d__Bacteria;p__Proteobacteria;c__Alphaproteobacteria;o__Sphingomonadales;f__Sphingomonadaceae;g__Chakrabartia;s__	No Cluster Assigned	0.940795				Effluent	State B	Week 2
BIN0005	95275	1	k101_182043	1705		d__Bacteria;p__Proteobacteria;c__Alphaproteobacteria;o__Sphingomonadales;f__Sphingomonadaceae;g__Chakrabartia;s__	No Cluster Assigned	0.940795				Effluent	State B	Week 2
BIN0039	25187	1	k101_182043	1705		d__Bacteria;p__Proteobacteria;c__Gammaproteobacteria;o__Burkholderiales;f__Rhodocyclaceae;g__Rugosibacter;s__Rugosibacter	No Cluster Assigned	3.55875				Effluent	State B	Week 2
BIN0005	95275	1	k101_182043	1705		d__Bacteria;p__Proteobacteria;c__Alphaproteobacteria;o__Sphingomonadales;f__Sphingomonadaceae;g__Chakrabartia;s__	No Cluster Assigned	0.940795				Effluent	State B	Week 2
BIN0005	95275	1	k101_182043	1705		d__Bacteria;p__Proteobacteria;c__Alphaproteobacteria;o__Sphingomonadales;f__Sphingomonadaceae;g__Chakrabartia;s__	No Cluster Assigned	0.940795				Effluent	State B	Week 2
BIN0005	95275	1	k101_182043	1705		d__Bacteria;p__Proteobacteria;c__Alphaproteobacteria;o__Sphingomonadales;f__Sphingomonadaceae;g__Chakrabartia;s__	No Cluster Assigned	0.940795				Effluent	State B	Week 2
BIN0005	95275	1	k101_182043	1705		d__Bacteria;p__Proteobacteria;c__Alphaproteobacteria;o__Sphingomonadales;f__Sphingomonadaceae;g__Chakrabartia;s__	No Cluster Assigned	0.940795				Effluent	State B	Week 2
BIN0003	154815	1	k101_191461	1408		d__Bacteria;p__Proteobacteria;c__Gammaproteobacteria;o__Burkholderiales;f__Rhodocyclaceae;g__Methyloversatilis;s__Methyloversatilis	45	0.701105			MOBP1	Effluent	State B	Week 2
BIN0011	123881	1	k101_182166	1133		d__Bacteria;p__Proteobacteria;c__Alphaproteobacteria;o__Sphingomonadales;f__Sphingomonadaceae;g__Novosphingobium;s__	19	1.08884			F_traF	Effluent	State B	Week 2
BIN0013	71339	1	k101_182166	1133		d__Bacteria;p__Proteobacteria;c__Alphaproteobacteria;o__Sphingomonadales;f__Sphingomonadaceae;g__Novosphingobium;s__	19	1.89078			F_traF	Effluent	State B	Week 2
BIN0011	123881	1	k101_182166	1133		d__Bacteria;p__Proteobacteria;c__Alphaproteobacteria;o__Sphingomonadales;f__Sphingomonadaceae;g__Novosphingobium;s__	19	1.08884			F_traF	Effluent	State B	Week 2
BIN0107	20321	1	k101_182166	1133		Unclassified	19	6.63779			F_traF	Effluent	State B	Week 2
BIN0013	71339	1	k101_182166	1133		d__Bacteria;p__Proteobacteria;c__Alphaproteobacteria;o__Sphingomonadales;f__Sphingomonadaceae;g__Novosphingobium;s__	19	1.89078			F_traF	Effluent	State B	Week 2
BIN0013	71339	1	k101_182166	1133		d__Bacteria;p__Proteobacteria;c__Alphaproteobacteria;o__Sphingomonadales;f__Sphingomonadaceae;g__Novosphingobium;s__	19	1.89078			F_traF	Effluent	State B	Week 2
BIN0044	22579	1	k101_182166	1133		d__Bacteria;p__Proteobacteria;c__Gammaproteobacteria;o__Burkholderiales;f__Burkholderiaceae;g__Ottowia;s__	19	5.97398			F_traF	Effluent	State B	Week 2
BIN0004	135039	1	k101_182166	1133		d__Bacteria;p__Proteobacteria;c__Alphaproteobacteria;o__Sphingomonadales;f__Sphingomonadaceae;g__Novosphingobium;s__	19	0.998871			F_traF	Effluent	State B	Week 2
BIN0144	7658	1	k101_182166	1133		Unclassified	19	17.6138			F_traF	Effluent	State B	Week 2
BIN0013	71339	1	k101_182166	1133		d__Bacteria;p__Proteobacteria;c__Alphaproteobacteria;o__Sphingomonadales;f__Sphingomonadaceae;g__Novosphingobium;s__	19	1.89078			F_traF	Effluent	State B	Week 2
BIN0011	123881	1	k101_182166	1133		d__Bacteria;p__Proteobacteria;c__Alphaproteobacteria;o__Sphingomonadales;f__Sphingomonadaceae;g__Novosphingobium;s__	19	1.08884			F_traF	Effluent	State B	Week 2
BIN0098	5880	1	k101_182166	1133		Unclassified	19	22.9399			F_traF	Effluent	State B	Week 2
BIN0005	95275	1	k101_182166	1133		d__Bacteria;p__Proteobacteria;c__Alphaproteobacteria;o__Sphingomonadales;f__Sphingomonadaceae;g__Chakrabartia;s__	19	1.41576			F_traF	Effluent	State B	Week 2
BIN0008	151554	1	k101_231181	3421		d__Bacteria;p__Bacteroidota;c__Bacteroidia;o__Chitinophagales;f__JADIYW01;g__JADJSS01;s__	2	0.294766			G_tfc5;t4cp1	Effluent	State B	Week 2
BIN0158	12628	4	k101_182427	1467		Unclassified	96	32.9985			F_traG	Effluent	State B	Week 2
BIN0003	154815	1	k101_182427	1467		d__Bacteria;p__Proteobacteria;c__Gammaproteobacteria;o__Burkholderiales;f__Rhodocyclaceae;g__Methyloversatilis;s__Methyloversatilis	96	0.672908			F_traG	Effluent	State B	Week 2
BIN0037	35499	1	k101_182427	1467		d__Bacteria;p__Proteobacteria;c__Gammaproteobacteria;o__Burkholderiales;f__Burkholderiaceae;g__Ottowia;s__	96	2.93462			F_traG	Effluent	State B	Week 2
BIN0007	124416	1	k101_182427	1467		d__Bacteria;p__Proteobacteria;c__Gammaproteobacteria;o__Xanthomonadales;f__Xanthomonadaceae;g__Thermomonas;s__Thermomonas	96	0.837321			F_traG	Effluent	State B	Week 2
BIN0200	10750	1	k101_182427	1467		Unclassified	96	9.69081			F_traG	Effluent	State B	Week 2
BIN0003	154815	1	k101_223348	2029		d__Bacteria;p__Proteobacteria;c__Gammaproteobacteria;o__Burkholderiales;f__Rhodocyclaceae;g__Methyloversatilis;s__Methyloversatilis	No Cluster Assigned	0.486523				Effluent	State B	Week 2
BIN0021	83154	1	k101_453034	1234		d__Bacteria;p__Proteobacteria;c__Gammaproteobacteria;o__Burkholderiales;f__Burkholderiaceae;g__Ottowia;s__	No Cluster Assigned	1.48936				Effluent	State B	Week 2
BIN0004	135039	1	k101_435950	1048		d__Bacteria;p__Proteobacteria;c__Alphaproteobacteria;o__Sphingomonadales;f__Sphingomonadaceae;g__Novosphingobium;s__	No Cluster Assigned	1.07989				Effluent	State B	Week 2
BIN0004	135039	1	k101_435950	1048		d__Bacteria;p__Proteobacteria;c__Alphaproteobacteria;o__Sphingomonadales;f__Sphingomonadaceae;g__Novosphingobium;s__	No Cluster Assigned	1.07989				Effluent	State B	Week 2
BIN0004	135039	1	k101_435950	1048		d__Bacteria;p__Proteobacteria;c__Alphaproteobacteria;o__Sphingomonadales;f__Sphingomonadaceae;g__Novosphingobium;s__	No Cluster Assigned	1.07989				Effluent	State B	Week 2
BIN0129	15068	1	k101_359405	2494		Unclassified	84	4.06674	MPF_F	mate-pair-formation	F_traW;F_traU;F_trbC;F_trbC;F_traF;F_traH	Effluent	State B	Week 2
BIN0129	15068	1	k101_359405	2494		Unclassified	84	4.06674	MPF_F	mate-pair-formation	F_traW;F_traU;F_trbC;F_trbC;F_traF;F_traH	Effluent	State B	Week 2
BIN0000	297677	1	k101_231181	3421		d__Bacteria;p__Proteobacteria;c__Gammaproteobacteria;o__Burkholderiales;f__Burkholderiaceae;g__Quisquiliibacterium;s__	2	0.150072			G_tfc5;t4cp1	Effluent	State B	Week 2
BIN0044	22579	1	k101_516287	1092		d__Bacteria;p__Proteobacteria;c__Gammaproteobacteria;o__Burkholderiales;f__Burkholderiaceae;g__Ottowia;s__	No Cluster Assigned	6.19828				Effluent	State B	Week 2
BIN0003	154815	1	k101_223348	2029		d__Bacteria;p__Proteobacteria;c__Gammaproteobacteria;o__Burkholderiales;f__Rhodocyclaceae;g__Methyloversatilis;s__Methyloversatilis	No Cluster Assigned	0.486523				Effluent	State B	Week 2
BIN0049	23083	1	k101_324625	2343		d__Bacteria;p__Proteobacteria;c__Alphaproteobacteria;o__Sphingomonadales;f__Sphingomonadaceae;g__Caenibius;s__	No Cluster Assigned	2.82575				Effluent	State B	Week 2
BIN0105	15489	1	k101_563281	1823		Unclassified	94	5.41238				Effluent	State B	Week 2
BIN0213	3531	1	k101_225737	1413		Unclassified	No Cluster Assigned	30.6308				Effluent	State B	Week 2
BIN0004	135039	1	k101_435950	1048		d__Bacteria;p__Proteobacteria;c__Alphaproteobacteria;o__Sphingomonadales;f__Sphingomonadaceae;g__Novosphingobium;s__	No Cluster Assigned	1.07989				Effluent	State B	Week 2
BIN0006	136778	1	k101_519764	1125		d__Bacteria;p__Proteobacteria;c__Gammaproteobacteria;o__Xanthomonadales;f__Xanthomonadaceae;g__Chiayiivirga;s__	No Cluster Assigned	0.993184				Effluent	State B	Week 2
BIN0161	18207	1	k101_453034	1234		Unclassified	No Cluster Assigned	6.80213				Effluent	State B	Week 2
BIN0019	67578	1	k101_290356	12462		d__Bacteria;p__Proteobacteria;c__Alphaproteobacteria;o__Caulobacterales;f__Caulobacteraceae;g__Phenylobacterium;s__	23	0.18147			T_virB9;T_virB6;virb4;T_virB3	Effluent	State B	Week 2
BIN0019	67578	1	k101_333444	2387		d__Bacteria;p__Proteobacteria;c__Alphaproteobacteria;o__Caulobacterales;f__Caulobacteraceae;g__Phenylobacterium;s__	No Cluster Assigned	0.947416			virb4;T_virB5;T_virB6	Effluent	State B	Week 2
BIN0013	71339	4	k101_290356	12462		d__Bacteria;p__Proteobacteria;c__Alphaproteobacteria;o__Sphingomonadales;f__Sphingomonadaceae;g__Novosphingobium;s__	23	0.687613			T_virB9;T_virB6;virb4;T_virB3	Effluent	State B	Week 2
BIN0013	71339	1	k101_422174	3440		d__Bacteria;p__Proteobacteria;c__Alphaproteobacteria;o__Sphingomonadales;f__Sphingomonadaceae;g__Novosphingobium;s__	13	0.622749				Effluent	State B	Week 2
BIN0013	71339	1	k101_471950	1294		d__Bacteria;p__Proteobacteria;c__Alphaproteobacteria;o__Sphingomonadales;f__Sphingomonadaceae;g__Novosphingobium;s__	No Cluster Assigned	1.65553				Effluent	State B	Week 2
BIN0004	135039	1	k101_668733	1025		d__Bacteria;p__Proteobacteria;c__Alphaproteobacteria;o__Sphingomonadales;f__Sphingomonadaceae;g__Novosphingobium;s__	No Cluster Assigned	1.10412				Effluent	State B	Week 2
BIN0013	71339	1	k101_290356	12462		d__Bacteria;p__Proteobacteria;c__Alphaproteobacteria;o__Sphingomonadales;f__Sphingomonadaceae;g__Novosphingobium;s__	23	0.171903			T_virB9;T_virB6;virb4;T_virB3	Effluent	State B	Week 2
BIN0013	71339	1	k101_359405	2494		d__Bacteria;p__Proteobacteria;c__Alphaproteobacteria;o__Sphingomonadales;f__Sphingomonadaceae;g__Novosphingobium;s__	84	0.858964	MPF_F	mate-pair-formation	F_traW;F_traU;F_trbC;F_trbC;F_traF;F_traH	Effluent	State B	Week 2
BIN0013	71339	1	k101_359405	2494		d__Bacteria;p__Proteobacteria;c__Alphaproteobacteria;o__Sphingomonadales;f__Sphingomonadaceae;g__Novosphingobium;s__	84	0.858964	MPF_F	mate-pair-formation	F_traW;F_traU;F_trbC;F_trbC;F_traF;F_traH	Effluent	State B	Week 2
BIN0056	14141	1	k101_330933	2775		d__Bacteria;p__Elusimicrobiota;c__Elusimicrobia;o__F11;f__FEN-1173;g__JADJJR01;s__	6	3.89453			G_tfc24	Effluent	State B	Week 2
BIN0135	44174	1	k101_192070	1672		Unclassified	2	2.06917			G_tfc7	Effluent	State B	Week 2
BIN0135	44174	1	k101_273646	1708		Unclassified	10	2.02555			F_traW;F_traU;F_trbC	Effluent	State B	Week 2
BIN0008	151554	1	k101_312829	1146		d__Bacteria;p__Bacteroidota;c__Bacteroidia;o__Chitinophagales;f__JADIYW01;g__JADJSS01;s__	No Cluster Assigned	0.879927				Effluent	State B	Week 2
BIN0037	35499	1	k101_494078	1789		d__Bacteria;p__Proteobacteria;c__Gammaproteobacteria;o__Burkholderiales;f__Burkholderiaceae;g__Ottowia;s__	17	2.40642				Effluent	State B	Week 2
BIN0037	35499	1	k101_509363	2048		d__Bacteria;p__Proteobacteria;c__Gammaproteobacteria;o__Burkholderiales;f__Burkholderiaceae;g__Ottowia;s__	35	2.1021			F_traF;F_trbC	Effluent	State B	Week 2
BIN0004	135039	1	k101_225737	1413		d__Bacteria;p__Proteobacteria;c__Alphaproteobacteria;o__Sphingomonadales;f__Sphingomonadaceae;g__Novosphingobium;s__	No Cluster Assigned	0.800935				Effluent	State B	Week 2
BIN0004	135039	3	k101_401502	1425		d__Bacteria;p__Proteobacteria;c__Alphaproteobacteria;o__Sphingomonadales;f__Sphingomonadaceae;g__Novosphingobium;s__	No Cluster Assigned	2.38257				Effluent	State B	Week 2
BIN0004	135039	1	k101_435950	1048		d__Bacteria;p__Proteobacteria;c__Alphaproteobacteria;o__Sphingomonadales;f__Sphingomonadaceae;g__Novosphingobium;s__	No Cluster Assigned	1.07989				Effluent	State B	Week 2
BIN0235	14473	1	k101_563281	1823		Unclassified	94	5.79233				Effluent	State B	Week 2
BIN0187	2602	1	k101_519764	1125		Unclassified	No Cluster Assigned	52.2082				Effluent	State B	Week 2
BIN0187	2602	1	k101_668733	1025		Unclassified	No Cluster Assigned	57.3017				Effluent	State B	Week 2
BIN0004	135039	1	k101_435950	1048		d__Bacteria;p__Proteobacteria;c__Alphaproteobacteria;o__Sphingomonadales;f__Sphingomonadaceae;g__Novosphingobium;s__	No Cluster Assigned	1.07989				Effluent	State B	Week 2
BIN0062	62826	2	k101_563281	1823		Unclassified	94	2.66872				Effluent	State B	Week 2
BIN0062	62826	1	k101_660803	4131		Unclassified	67	0.588849				Effluent	State B	Week 2
BIN0013	71339	2	k101_219494	1550		d__Bacteria;p__Proteobacteria;c__Alphaproteobacteria;o__Sphingomonadales;f__Sphingomonadaceae;g__Novosphingobium;s__	No Cluster Assigned	2.7642				Effluent	State B	Week 2
BIN0013	71339	2	k101_290356	12462		d__Bacteria;p__Proteobacteria;c__Alphaproteobacteria;o__Sphingomonadales;f__Sphingomonadaceae;g__Novosphingobium;s__	23	0.343806			T_virB9;T_virB6;virb4;T_virB3	Effluent	State B	Week 2
BIN0013	71339	2	k101_432387	1715		d__Bacteria;p__Proteobacteria;c__Alphaproteobacteria;o__Sphingomonadales;f__Sphingomonadaceae;g__Novosphingobium;s__	No Cluster Assigned	2.49826				Effluent	State B	Week 2
BIN0013	71339	1	k101_469211	1339		d__Bacteria;p__Proteobacteria;c__Alphaproteobacteria;o__Sphingomonadales;f__Sphingomonadaceae;g__Novosphingobium;s__	No Cluster Assigned	1.59989				Effluent	State B	Week 2
BIN0013	71339	1	k101_480221	3764		d__Bacteria;p__Proteobacteria;c__Alphaproteobacteria;o__Sphingomonadales;f__Sphingomonadaceae;g__Novosphingobium;s__	No Cluster Assigned	0.569144			T_virB2;T_virB3	Effluent	State B	Week 2
BIN0036	71161	1	k101_273646	1708		Unclassified	10	1.25739			F_traW;F_traU;F_trbC	Effluent	State B	Week 2
BIN0037	35499	1	k101_494078	1789		d__Bacteria;p__Proteobacteria;c__Gammaproteobacteria;o__Burkholderiales;f__Burkholderiaceae;g__Ottowia;s__	17	2.40642				Effluent	State B	Week 2
BIN0073	13557	1	k101_231181	3421		Unclassified	2	3.2952			G_tfc5;t4cp1	Effluent	State B	Week 2
BIN0073	13557	1	k101_330933	2775		Unclassified	6	4.0623			G_tfc24	Effluent	State B	Week 2
BIN0036	71161	1	k101_194068	1533		Unclassified	No Cluster Assigned	1.40092			F_traW	Effluent	State B	Week 2
BIN0036	71161	1	k101_231181	3421		Unclassified	2	0.627774			G_tfc5;t4cp1	Effluent	State B	Week 2
BIN0036	71161	1	k101_268175	5845		Unclassified	59	0.367428				Effluent	State B	Week 2
BIN0036	71161	1	k101_494078	1789		Unclassified	17	1.20046				Effluent	State B	Week 2
BIN0036	71161	1	k101_563281	1823		Unclassified	94	1.17807				Effluent	State B	Week 2
BIN0004	135039	1	k101_219494	1550		d__Bacteria;p__Proteobacteria;c__Alphaproteobacteria;o__Sphingomonadales;f__Sphingomonadaceae;g__Novosphingobium;s__	No Cluster Assigned	0.730143				Effluent	State B	Week 2
BIN0036	71161	1	k101_190065	1165		Unclassified	15	1.84345	MPF_G	mate-pair-formation	G_tfc13;G_tfc12;G_tfc11;G_tfc10;G_tfc9	Effluent	State B	Week 2
BIN0036	71161	1	k101_273646	1708		Unclassified	10	1.25739			F_traW;F_traU;F_trbC	Effluent	State B	Week 2
BIN0145	4163	1	k101_422174	3440		Unclassified	13	10.6717				Effluent	State B	Week 2
BIN0053	36327	1	k101_661219	2783		d__Bacteria;p__Proteobacteria;c__Gammaproteobacteria;o__Burkholderiales;f__Burkholderiaceae;g__JAABQG01;s__	No Cluster Assigned	1.51167				Effluent	State B	Week 2
BIN0004	135039	1	k101_668733	1025		d__Bacteria;p__Proteobacteria;c__Alphaproteobacteria;o__Sphingomonadales;f__Sphingomonadaceae;g__Novosphingobium;s__	No Cluster Assigned	1.10412				Effluent	State B	Week 2
BIN0004	135039	1	k101_189028	1621		d__Bacteria;p__Proteobacteria;c__Alphaproteobacteria;o__Sphingomonadales;f__Sphingomonadaceae;g__Novosphingobium;s__	No Cluster Assigned	0.698162				Effluent	State B	Week 2
BIN0013	71339	8	k101_189028	1621		d__Bacteria;p__Proteobacteria;c__Alphaproteobacteria;o__Sphingomonadales;f__Sphingomonadaceae;g__Novosphingobium;s__	No Cluster Assigned	10.5725				Effluent	State B	Week 2
BIN0004	135039	1	k101_189028	1621		d__Bacteria;p__Proteobacteria;c__Alphaproteobacteria;o__Sphingomonadales;f__Sphingomonadaceae;g__Novosphingobium;s__	No Cluster Assigned	0.698162				Effluent	State B	Week 2
BIN0004	135039	9	k101_189028	1621		d__Bacteria;p__Proteobacteria;c__Alphaproteobacteria;o__Sphingomonadales;f__Sphingomonadaceae;g__Novosphingobium;s__	No Cluster Assigned	6.28346				Effluent	State B	Week 2
BIN0004	135039	3	k101_189028	1621		d__Bacteria;p__Proteobacteria;c__Alphaproteobacteria;o__Sphingomonadales;f__Sphingomonadaceae;g__Novosphingobium;s__	No Cluster Assigned	2.09449				Effluent	State B	Week 2
BIN0011	123881	2	k101_189028	1621		d__Bacteria;p__Proteobacteria;c__Alphaproteobacteria;o__Sphingomonadales;f__Sphingomonadaceae;g__Novosphingobium;s__	No Cluster Assigned	1.52209				Effluent	State B	Week 2
BIN0107	20321	2	k101_189028	1621		Unclassified	No Cluster Assigned	9.27898				Effluent	State B	Week 2
BIN0004	135039	1	k101_189028	1621		d__Bacteria;p__Proteobacteria;c__Alphaproteobacteria;o__Sphingomonadales;f__Sphingomonadaceae;g__Novosphingobium;s__	No Cluster Assigned	0.698162				Effluent	State B	Week 2
BIN0004	135039	1	k101_189028	1621		d__Bacteria;p__Proteobacteria;c__Alphaproteobacteria;o__Sphingomonadales;f__Sphingomonadaceae;g__Novosphingobium;s__	No Cluster Assigned	0.698162				Effluent	State B	Week 2
BIN0049	23083	1	k101_189028	1621		d__Bacteria;p__Proteobacteria;c__Alphaproteobacteria;o__Sphingomonadales;f__Sphingomonadaceae;g__Caenibius;s__	No Cluster Assigned	4.08435				Effluent	State B	Week 2
BIN0004	135039	1	k101_189028	1621		d__Bacteria;p__Proteobacteria;c__Alphaproteobacteria;o__Sphingomonadales;f__Sphingomonadaceae;g__Novosphingobium;s__	No Cluster Assigned	0.698162				Effluent	State B	Week 2
BIN0004	135039	1	k101_189028	1621		d__Bacteria;p__Proteobacteria;c__Alphaproteobacteria;o__Sphingomonadales;f__Sphingomonadaceae;g__Novosphingobium;s__	No Cluster Assigned	0.698162				Effluent	State B	Week 2
BIN0004	135039	1	k101_189028	1621		d__Bacteria;p__Proteobacteria;c__Alphaproteobacteria;o__Sphingomonadales;f__Sphingomonadaceae;g__Novosphingobium;s__	No Cluster Assigned	0.698162				Effluent	State B	Week 2
BIN0004	135039	1	k101_189028	1621		d__Bacteria;p__Proteobacteria;c__Alphaproteobacteria;o__Sphingomonadales;f__Sphingomonadaceae;g__Novosphingobium;s__	No Cluster Assigned	0.698162				Effluent	State B	Week 2
BIN0049	23083	3	k101_189028	1621		d__Bacteria;p__Proteobacteria;c__Alphaproteobacteria;o__Sphingomonadales;f__Sphingomonadaceae;g__Caenibius;s__	No Cluster Assigned	12.2531				Effluent	State B	Week 2
BIN0004	135039	1	k101_189028	1621		d__Bacteria;p__Proteobacteria;c__Alphaproteobacteria;o__Sphingomonadales;f__Sphingomonadaceae;g__Novosphingobium;s__	No Cluster Assigned	0.698162				Effluent	State B	Week 2
BIN0004	135039	1	k101_189028	1621		d__Bacteria;p__Proteobacteria;c__Alphaproteobacteria;o__Sphingomonadales;f__Sphingomonadaceae;g__Novosphingobium;s__	No Cluster Assigned	0.698162				Effluent	State B	Week 2
BIN0004	135039	1	k101_189028	1621		d__Bacteria;p__Proteobacteria;c__Alphaproteobacteria;o__Sphingomonadales;f__Sphingomonadaceae;g__Novosphingobium;s__	No Cluster Assigned	0.698162				Effluent	State B	Week 2
BIN0004	135039	1	k101_189028	1621		d__Bacteria;p__Proteobacteria;c__Alphaproteobacteria;o__Sphingomonadales;f__Sphingomonadaceae;g__Novosphingobium;s__	No Cluster Assigned	0.698162				Effluent	State B	Week 2
BIN0026	74374	1	k101_189028	1621		d__Bacteria;p__Proteobacteria;c__Gammaproteobacteria;o__Burkholderiales;f__Burkholderiaceae;g__Tibeticola;s__Tibeticola	No Cluster Assigned	1.26764				Effluent	State B	Week 2
BIN0004	135039	5	k101_189028	1621		d__Bacteria;p__Proteobacteria;c__Alphaproteobacteria;o__Sphingomonadales;f__Sphingomonadaceae;g__Novosphingobium;s__	No Cluster Assigned	3.49081				Effluent	State B	Week 2
BIN0182	2182	1	k101_240453	1714		Unclassified	28	40.8633				Effluent	State B	Week 2
BIN0029	112934	1	k101_563281	1823		d__Bacteria;p__Bacteroidota;c__Bacteroidia;o__Chitinophagales;f__Saprospiraceae;g__JADJPL01;s__	94	0.742313				Effluent	State B	Week 2
BIN0236	9897	1	k101_459594	1122		Unclassified	No Cluster Assigned	13.7627				Effluent	State B	Week 2
BIN0036	71161	1	k101_231181	3421		Unclassified	2	0.627774			G_tfc5;t4cp1	Effluent	State B	Week 2
BIN0036	71161	1	k101_268175	5845		Unclassified	59	0.367428				Effluent	State B	Week 2
BIN0036	71161	2	k101_563281	1823		Unclassified	94	2.35613				Effluent	State B	Week 2
BIN0164	14298	1	k101_190065	1165		Unclassified	15	9.17482	MPF_G	mate-pair-formation	G_tfc13;G_tfc12;G_tfc11;G_tfc10;G_tfc9	Effluent	State B	Week 2
BIN0164	14298	1	k101_415617	1035		Unclassified	No Cluster Assigned	10.3272				Effluent	State B	Week 2
BIN0164	14298	1	k101_563281	1823		Unclassified	94	5.86323				Effluent	State B	Week 2
BIN0088	4701	1	k101_290356	12462		Unclassified	23	2.60868			T_virB9;T_virB6;virb4;T_virB3	Effluent	State B	Week 2
BIN0021	83154	1	k101_509363	2048		d__Bacteria;p__Proteobacteria;c__Gammaproteobacteria;o__Burkholderiales;f__Burkholderiaceae;g__Ottowia;s__	35	0.897399			F_traF;F_trbC	Effluent	State B	Week 2
BIN0037	35499	1	k101_190065	1165		d__Bacteria;p__Proteobacteria;c__Gammaproteobacteria;o__Burkholderiales;f__Burkholderiaceae;g__Ottowia;s__	15	3.69536	MPF_G	mate-pair-formation	G_tfc13;G_tfc12;G_tfc11;G_tfc10;G_tfc9	Effluent	State B	Week 2
BIN0026	74374	1	k101_190065	1165		d__Bacteria;p__Proteobacteria;c__Gammaproteobacteria;o__Burkholderiales;f__Burkholderiaceae;g__Tibeticola;s__Tibeticola	15	1.76381	MPF_G	mate-pair-formation	G_tfc13;G_tfc12;G_tfc11;G_tfc10;G_tfc9	Effluent	State B	Week 2
BIN0036	71161	1	k101_190065	1165		Unclassified	15	1.84345	MPF_G	mate-pair-formation	G_tfc13;G_tfc12;G_tfc11;G_tfc10;G_tfc9	Effluent	State B	Week 2
BIN0041	45788	1	k101_190065	1165		d__Bacteria;p__Proteobacteria;c__Gammaproteobacteria;o__Burkholderiales;f__Burkholderiaceae;g__Ottowia;s__Ottowia	15	2.86498	MPF_G	mate-pair-formation	G_tfc13;G_tfc12;G_tfc11;G_tfc10;G_tfc9	Effluent	State B	Week 2
BIN0164	14298	1	k101_190065	1165		Unclassified	15	9.17482	MPF_G	mate-pair-formation	G_tfc13;G_tfc12;G_tfc11;G_tfc10;G_tfc9	Effluent	State B	Week 2
BIN0009	113813	1	k101_190065	1165		d__Bacteria;p__Proteobacteria;c__Gammaproteobacteria;o__Burkholderiales;f__Rhodocyclaceae;g__Methyloversatilis;s__	15	1.15261	MPF_G	mate-pair-formation	G_tfc13;G_tfc12;G_tfc11;G_tfc10;G_tfc9	Effluent	State B	Week 2
BIN0021	83154	1	k101_190065	1165		d__Bacteria;p__Proteobacteria;c__Gammaproteobacteria;o__Burkholderiales;f__Burkholderiaceae;g__Ottowia;s__	15	1.57757	MPF_G	mate-pair-formation	G_tfc13;G_tfc12;G_tfc11;G_tfc10;G_tfc9	Effluent	State B	Week 2
BIN0041	45788	1	k101_190065	1165		d__Bacteria;p__Proteobacteria;c__Gammaproteobacteria;o__Burkholderiales;f__Burkholderiaceae;g__Ottowia;s__Ottowia	15	2.86498	MPF_G	mate-pair-formation	G_tfc13;G_tfc12;G_tfc11;G_tfc10;G_tfc9	Effluent	State B	Week 2
BIN0037	35499	1	k101_190065	1165		d__Bacteria;p__Proteobacteria;c__Gammaproteobacteria;o__Burkholderiales;f__Burkholderiaceae;g__Ottowia;s__	15	3.69536	MPF_G	mate-pair-formation	G_tfc13;G_tfc12;G_tfc11;G_tfc10;G_tfc9	Effluent	State B	Week 2
BIN0000	297677	1	k101_190065	1165		d__Bacteria;p__Proteobacteria;c__Gammaproteobacteria;o__Burkholderiales;f__Burkholderiaceae;g__Quisquiliibacterium;s__	15	0.440684	MPF_G	mate-pair-formation	G_tfc13;G_tfc12;G_tfc11;G_tfc10;G_tfc9	Effluent	State B	Week 2
BIN0062	62826	1	k101_190065	1165		Unclassified	15	2.08801	MPF_G	mate-pair-formation	G_tfc13;G_tfc12;G_tfc11;G_tfc10;G_tfc9	Effluent	State B	Week 2
BIN0036	71161	1	k101_190065	1165		Unclassified	15	1.84345	MPF_G	mate-pair-formation	G_tfc13;G_tfc12;G_tfc11;G_tfc10;G_tfc9	Effluent	State B	Week 2
BIN0135	44174	1	k101_190065	1165		Unclassified	15	2.96965	MPF_G	mate-pair-formation	G_tfc13;G_tfc12;G_tfc11;G_tfc10;G_tfc9	Effluent	State B	Week 2
BIN0135	44174	1	k101_190065	1165		Unclassified	15	2.96965	MPF_G	mate-pair-formation	G_tfc13;G_tfc12;G_tfc11;G_tfc10;G_tfc9	Effluent	State B	Week 2
BIN0001	214003	1	k101_190065	1165		d__Bacteria;p__Proteobacteria;c__Gammaproteobacteria;o__Burkholderiales;f__Usitatibacteraceae;g__FEB-7;s__	15	0.612989	MPF_G	mate-pair-formation	G_tfc13;G_tfc12;G_tfc11;G_tfc10;G_tfc9	Effluent	State B	Week 2
BIN0036	71161	1	k101_190065	1165		Unclassified	15	1.84345	MPF_G	mate-pair-formation	G_tfc13;G_tfc12;G_tfc11;G_tfc10;G_tfc9	Effluent	State B	Week 2
BIN0065	12545	1	k101_190065	1165		Unclassified	15	10.4569	MPF_G	mate-pair-formation	G_tfc13;G_tfc12;G_tfc11;G_tfc10;G_tfc9	Effluent	State B	Week 2
BIN0209	19078	1	k101_190065	1165		Unclassified	15	6.87606	MPF_G	mate-pair-formation	G_tfc13;G_tfc12;G_tfc11;G_tfc10;G_tfc9	Effluent	State B	Week 2
BIN0047	35113	1	k101_190065	1165		d__Bacteria;p__Proteobacteria;c__Gammaproteobacteria;o__Burkholderiales;f__Burkholderiaceae;g__Ottowia;s__	15	3.73598	MPF_G	mate-pair-formation	G_tfc13;G_tfc12;G_tfc11;G_tfc10;G_tfc9	Effluent	State B	Week 2
BIN0118	5326	1	k101_190065	1165		Unclassified	15	24.6304	MPF_G	mate-pair-formation	G_tfc13;G_tfc12;G_tfc11;G_tfc10;G_tfc9	Effluent	State B	Week 2
BIN0030	30362	1	k101_190065	1165		d__Bacteria;p__Bacteroidota;c__Bacteroidia;o__Bacteroidales;f__CAIXZF01;g__CAIXZF01;s__	15	4.32058	MPF_G	mate-pair-formation	G_tfc13;G_tfc12;G_tfc11;G_tfc10;G_tfc9	Effluent	State B	Week 2
BIN0041	45788	1	k101_190065	1165		d__Bacteria;p__Proteobacteria;c__Gammaproteobacteria;o__Burkholderiales;f__Burkholderiaceae;g__Ottowia;s__Ottowia	15	2.86498	MPF_G	mate-pair-formation	G_tfc13;G_tfc12;G_tfc11;G_tfc10;G_tfc9	Effluent	State B	Week 2
BIN0062	62826	1	k101_190065	1165		Unclassified	15	2.08801	MPF_G	mate-pair-formation	G_tfc13;G_tfc12;G_tfc11;G_tfc10;G_tfc9	Effluent	State B	Week 2
BIN0155	1875	1	k101_190065	1165		Unclassified	15	69.9635	MPF_G	mate-pair-formation	G_tfc13;G_tfc12;G_tfc11;G_tfc10;G_tfc9	Effluent	State B	Week 2
BIN0065	12545	1	k101_190065	1165		Unclassified	15	10.4569	MPF_G	mate-pair-formation	G_tfc13;G_tfc12;G_tfc11;G_tfc10;G_tfc9	Effluent	State B	Week 2
BIN0118	5326	1	k101_190065	1165		Unclassified	15	24.6304	MPF_G	mate-pair-formation	G_tfc13;G_tfc12;G_tfc11;G_tfc10;G_tfc9	Effluent	State B	Week 2
BIN0139	8334	1	k101_190065	1165		Unclassified	15	15.7405	MPF_G	mate-pair-formation	G_tfc13;G_tfc12;G_tfc11;G_tfc10;G_tfc9	Effluent	State B	Week 2
BIN0107	20321	13	k101_190065	1165		Unclassified	15	83.9211	MPF_G	mate-pair-formation	G_tfc13;G_tfc12;G_tfc11;G_tfc10;G_tfc9	Effluent	State B	Week 2
BIN0044	22579	1	k101_190065	1165		d__Bacteria;p__Proteobacteria;c__Gammaproteobacteria;o__Burkholderiales;f__Burkholderiaceae;g__Ottowia;s__	15	5.80989	MPF_G	mate-pair-formation	G_tfc13;G_tfc12;G_tfc11;G_tfc10;G_tfc9	Effluent	State B	Week 2
BIN0041	45788	1	k101_190065	1165		d__Bacteria;p__Proteobacteria;c__Gammaproteobacteria;o__Burkholderiales;f__Burkholderiaceae;g__Ottowia;s__Ottowia	15	2.86498	MPF_G	mate-pair-formation	G_tfc13;G_tfc12;G_tfc11;G_tfc10;G_tfc9	Effluent	State B	Week 2
BIN0036	71161	1	k101_190065	1165		Unclassified	15	1.84345	MPF_G	mate-pair-formation	G_tfc13;G_tfc12;G_tfc11;G_tfc10;G_tfc9	Effluent	State B	Week 2
BIN0006	136778	1	k101_190065	1165		d__Bacteria;p__Proteobacteria;c__Gammaproteobacteria;o__Xanthomonadales;f__Xanthomonadaceae;g__Chiayiivirga;s__	15	0.959083	MPF_G	mate-pair-formation	G_tfc13;G_tfc12;G_tfc11;G_tfc10;G_tfc9	Effluent	State B	Week 2
BIN0256	456	1	k101_190065	1165		Unclassified	15	287.679	MPF_G	mate-pair-formation	G_tfc13;G_tfc12;G_tfc11;G_tfc10;G_tfc9	Effluent	State B	Week 2
BIN0041	45788	2	k101_190065	1165		d__Bacteria;p__Proteobacteria;c__Gammaproteobacteria;o__Burkholderiales;f__Burkholderiaceae;g__Ottowia;s__Ottowia	15	5.72995	MPF_G	mate-pair-formation	G_tfc13;G_tfc12;G_tfc11;G_tfc10;G_tfc9	Effluent	State B	Week 2
BIN0047	35113	1	k101_190065	1165		d__Bacteria;p__Proteobacteria;c__Gammaproteobacteria;o__Burkholderiales;f__Burkholderiaceae;g__Ottowia;s__	15	3.73598	MPF_G	mate-pair-formation	G_tfc13;G_tfc12;G_tfc11;G_tfc10;G_tfc9	Effluent	State B	Week 2
BIN0044	22579	1	k101_190065	1165		d__Bacteria;p__Proteobacteria;c__Gammaproteobacteria;o__Burkholderiales;f__Burkholderiaceae;g__Ottowia;s__	15	5.80989	MPF_G	mate-pair-formation	G_tfc13;G_tfc12;G_tfc11;G_tfc10;G_tfc9	Effluent	State B	Week 2
BIN0061	32735	1	k101_190065	1165		Unclassified	15	4.00738	MPF_G	mate-pair-formation	G_tfc13;G_tfc12;G_tfc11;G_tfc10;G_tfc9	Effluent	State B	Week 2
BIN0062	62826	1	k101_190065	1165		Unclassified	15	2.08801	MPF_G	mate-pair-formation	G_tfc13;G_tfc12;G_tfc11;G_tfc10;G_tfc9	Effluent	State B	Week 2
BIN0256	456	1	k101_190065	1165		Unclassified	15	287.679	MPF_G	mate-pair-formation	G_tfc13;G_tfc12;G_tfc11;G_tfc10;G_tfc9	Effluent	State B	Week 2
BIN0026	74374	1	k101_190065	1165		d__Bacteria;p__Proteobacteria;c__Gammaproteobacteria;o__Burkholderiales;f__Burkholderiaceae;g__Tibeticola;s__Tibeticola	15	1.76381	MPF_G	mate-pair-formation	G_tfc13;G_tfc12;G_tfc11;G_tfc10;G_tfc9	Effluent	State B	Week 2
BIN0189	1152	1	k101_190065	1165		Unclassified	15	113.873	MPF_G	mate-pair-formation	G_tfc13;G_tfc12;G_tfc11;G_tfc10;G_tfc9	Effluent	State B	Week 2
BIN0118	5326	1	k101_190065	1165		Unclassified	15	24.6304	MPF_G	mate-pair-formation	G_tfc13;G_tfc12;G_tfc11;G_tfc10;G_tfc9	Effluent	State B	Week 2
BIN0037	35499	1	k101_190065	1165		d__Bacteria;p__Proteobacteria;c__Gammaproteobacteria;o__Burkholderiales;f__Burkholderiaceae;g__Ottowia;s__	15	3.69536	MPF_G	mate-pair-formation	G_tfc13;G_tfc12;G_tfc11;G_tfc10;G_tfc9	Effluent	State B	Week 2
BIN0118	5326	1	k101_190065	1165		Unclassified	15	24.6304	MPF_G	mate-pair-formation	G_tfc13;G_tfc12;G_tfc11;G_tfc10;G_tfc9	Effluent	State B	Week 2
BIN0044	22579	1	k101_190065	1165		d__Bacteria;p__Proteobacteria;c__Gammaproteobacteria;o__Burkholderiales;f__Burkholderiaceae;g__Ottowia;s__	15	5.80989	MPF_G	mate-pair-formation	G_tfc13;G_tfc12;G_tfc11;G_tfc10;G_tfc9	Effluent	State B	Week 2
BIN0021	83154	1	k101_190065	1165		d__Bacteria;p__Proteobacteria;c__Gammaproteobacteria;o__Burkholderiales;f__Burkholderiaceae;g__Ottowia;s__	15	1.57757	MPF_G	mate-pair-formation	G_tfc13;G_tfc12;G_tfc11;G_tfc10;G_tfc9	Effluent	State B	Week 2
BIN0073	13557	1	k101_190065	1165		Unclassified	15	9.67629	MPF_G	mate-pair-formation	G_tfc13;G_tfc12;G_tfc11;G_tfc10;G_tfc9	Effluent	State B	Week 2
BIN0062	62826	1	k101_190065	1165		Unclassified	15	2.08801	MPF_G	mate-pair-formation	G_tfc13;G_tfc12;G_tfc11;G_tfc10;G_tfc9	Effluent	State B	Week 2
BIN0041	45788	1	k101_190065	1165		d__Bacteria;p__Proteobacteria;c__Gammaproteobacteria;o__Burkholderiales;f__Burkholderiaceae;g__Ottowia;s__Ottowia	15	2.86498	MPF_G	mate-pair-formation	G_tfc13;G_tfc12;G_tfc11;G_tfc10;G_tfc9	Effluent	State B	Week 2
BIN0037	35499	1	k101_190065	1165		d__Bacteria;p__Proteobacteria;c__Gammaproteobacteria;o__Burkholderiales;f__Burkholderiaceae;g__Ottowia;s__	15	3.69536	MPF_G	mate-pair-formation	G_tfc13;G_tfc12;G_tfc11;G_tfc10;G_tfc9	Effluent	State B	Week 2
BIN0037	35499	1	k101_190065	1165		d__Bacteria;p__Proteobacteria;c__Gammaproteobacteria;o__Burkholderiales;f__Burkholderiaceae;g__Ottowia;s__	15	3.69536	MPF_G	mate-pair-formation	G_tfc13;G_tfc12;G_tfc11;G_tfc10;G_tfc9	Effluent	State B	Week 2
BIN0065	12545	1	k101_190065	1165		Unclassified	15	10.4569	MPF_G	mate-pair-formation	G_tfc13;G_tfc12;G_tfc11;G_tfc10;G_tfc9	Effluent	State B	Week 2
BIN0062	62826	1	k101_190065	1165		Unclassified	15	2.08801	MPF_G	mate-pair-formation	G_tfc13;G_tfc12;G_tfc11;G_tfc10;G_tfc9	Effluent	State B	Week 2
BIN0000	297677	1	k101_190065	1165		d__Bacteria;p__Proteobacteria;c__Gammaproteobacteria;o__Burkholderiales;f__Burkholderiaceae;g__Quisquiliibacterium;s__	15	0.440684	MPF_G	mate-pair-formation	G_tfc13;G_tfc12;G_tfc11;G_tfc10;G_tfc9	Effluent	State B	Week 2
BIN0021	83154	1	k101_190065	1165		d__Bacteria;p__Proteobacteria;c__Gammaproteobacteria;o__Burkholderiales;f__Burkholderiaceae;g__Ottowia;s__	15	1.57757	MPF_G	mate-pair-formation	G_tfc13;G_tfc12;G_tfc11;G_tfc10;G_tfc9	Effluent	State B	Week 2
BIN0005	95275	1	k101_190065	1165		d__Bacteria;p__Proteobacteria;c__Alphaproteobacteria;o__Sphingomonadales;f__Sphingomonadaceae;g__Chakrabartia;s__	15	1.37687	MPF_G	mate-pair-formation	G_tfc13;G_tfc12;G_tfc11;G_tfc10;G_tfc9	Effluent	State B	Week 2
BIN0137	4271	1	k101_190065	1165		Unclassified	15	30.7145	MPF_G	mate-pair-formation	G_tfc13;G_tfc12;G_tfc11;G_tfc10;G_tfc9	Effluent	State B	Week 2
BIN0041	45788	1	k101_190065	1165		d__Bacteria;p__Proteobacteria;c__Gammaproteobacteria;o__Burkholderiales;f__Burkholderiaceae;g__Ottowia;s__Ottowia	15	2.86498	MPF_G	mate-pair-formation	G_tfc13;G_tfc12;G_tfc11;G_tfc10;G_tfc9	Effluent	State B	Week 2
BIN0095	12714	1	k101_190065	1165		Unclassified	15	10.3179	MPF_G	mate-pair-formation	G_tfc13;G_tfc12;G_tfc11;G_tfc10;G_tfc9	Effluent	State B	Week 2
BIN0062	62826	1	k101_190065	1165		Unclassified	15	2.08801	MPF_G	mate-pair-formation	G_tfc13;G_tfc12;G_tfc11;G_tfc10;G_tfc9	Effluent	State B	Week 2
BIN0062	62826	1	k101_190065	1165		Unclassified	15	2.08801	MPF_G	mate-pair-formation	G_tfc13;G_tfc12;G_tfc11;G_tfc10;G_tfc9	Effluent	State B	Week 2
BIN0135	44174	1	k101_190065	1165		Unclassified	15	2.96965	MPF_G	mate-pair-formation	G_tfc13;G_tfc12;G_tfc11;G_tfc10;G_tfc9	Effluent	State B	Week 2
BIN0011	123881	1	k101_190065	1165		d__Bacteria;p__Proteobacteria;c__Alphaproteobacteria;o__Sphingomonadales;f__Sphingomonadaceae;g__Novosphingobium;s__	15	1.05893	MPF_G	mate-pair-formation	G_tfc13;G_tfc12;G_tfc11;G_tfc10;G_tfc9	Effluent	State B	Week 2
BIN0012	108618	1	k101_190065	1165		d__Bacteria;p__Actinobacteriota;c__Actinomycetia;o__Actinomycetales;f__Dermatophilaceae;g__Phycicoccus_A;s__	15	1.20773	MPF_G	mate-pair-formation	G_tfc13;G_tfc12;G_tfc11;G_tfc10;G_tfc9	Effluent	State B	Week 2
BIN0041	45788	1	k101_190065	1165		d__Bacteria;p__Proteobacteria;c__Gammaproteobacteria;o__Burkholderiales;f__Burkholderiaceae;g__Ottowia;s__Ottowia	15	2.86498	MPF_G	mate-pair-formation	G_tfc13;G_tfc12;G_tfc11;G_tfc10;G_tfc9	Effluent	State B	Week 2
BIN0008	151554	1	k101_190065	1165		d__Bacteria;p__Bacteroidota;c__Bacteroidia;o__Chitinophagales;f__JADIYW01;g__JADJSS01;s__	15	0.865576	MPF_G	mate-pair-formation	G_tfc13;G_tfc12;G_tfc11;G_tfc10;G_tfc9	Effluent	State B	Week 2
BIN0014	187784	1	k101_190065	1165		d__Bacteria;p__Proteobacteria;c__Gammaproteobacteria;o__Burkholderiales;f__Burkholderiaceae;g__Ottowia;s__	15	0.698577	MPF_G	mate-pair-formation	G_tfc13;G_tfc12;G_tfc11;G_tfc10;G_tfc9	Effluent	State B	Week 2
BIN0021	83154	1	k101_190065	1165		d__Bacteria;p__Proteobacteria;c__Gammaproteobacteria;o__Burkholderiales;f__Burkholderiaceae;g__Ottowia;s__	15	1.57757	MPF_G	mate-pair-formation	G_tfc13;G_tfc12;G_tfc11;G_tfc10;G_tfc9	Effluent	State B	Week 2
BIN0037	35499	1	k101_190065	1165		d__Bacteria;p__Proteobacteria;c__Gammaproteobacteria;o__Burkholderiales;f__Burkholderiaceae;g__Ottowia;s__	15	3.69536	MPF_G	mate-pair-formation	G_tfc13;G_tfc12;G_tfc11;G_tfc10;G_tfc9	Effluent	State B	Week 2
BIN0118	5326	1	k101_190065	1165		Unclassified	15	24.6304	MPF_G	mate-pair-formation	G_tfc13;G_tfc12;G_tfc11;G_tfc10;G_tfc9	Effluent	State B	Week 2
BIN0236	9897	1	k101_190065	1165		Unclassified	15	13.2547	MPF_G	mate-pair-formation	G_tfc13;G_tfc12;G_tfc11;G_tfc10;G_tfc9	Effluent	State B	Week 2
BIN0041	45788	1	k101_190065	1165		d__Bacteria;p__Proteobacteria;c__Gammaproteobacteria;o__Burkholderiales;f__Burkholderiaceae;g__Ottowia;s__Ottowia	15	2.86498	MPF_G	mate-pair-formation	G_tfc13;G_tfc12;G_tfc11;G_tfc10;G_tfc9	Effluent	State B	Week 2
BIN0036	71161	1	k101_190065	1165		Unclassified	15	1.84345	MPF_G	mate-pair-formation	G_tfc13;G_tfc12;G_tfc11;G_tfc10;G_tfc9	Effluent	State B	Week 2
BIN0021	83154	1	k101_190065	1165		d__Bacteria;p__Proteobacteria;c__Gammaproteobacteria;o__Burkholderiales;f__Burkholderiaceae;g__Ottowia;s__	15	1.57757	MPF_G	mate-pair-formation	G_tfc13;G_tfc12;G_tfc11;G_tfc10;G_tfc9	Effluent	State B	Week 2
BIN0003	154815	1	k101_190065	1165		d__Bacteria;p__Proteobacteria;c__Gammaproteobacteria;o__Burkholderiales;f__Rhodocyclaceae;g__Methyloversatilis;s__Methyloversatilis	15	0.847344	MPF_G	mate-pair-formation	G_tfc13;G_tfc12;G_tfc11;G_tfc10;G_tfc9	Effluent	State B	Week 2
BIN0065	12545	1	k101_190065	1165		Unclassified	15	10.4569	MPF_G	mate-pair-formation	G_tfc13;G_tfc12;G_tfc11;G_tfc10;G_tfc9	Effluent	State B	Week 2
BIN0062	62826	1	k101_190065	1165		Unclassified	15	2.08801	MPF_G	mate-pair-formation	G_tfc13;G_tfc12;G_tfc11;G_tfc10;G_tfc9	Effluent	State B	Week 2
BIN0089	9667	1	k101_190065	1165		Unclassified	15	13.57	MPF_G	mate-pair-formation	G_tfc13;G_tfc12;G_tfc11;G_tfc10;G_tfc9	Effluent	State B	Week 2
BIN0256	456	1	k101_190065	1165		Unclassified	15	287.679	MPF_G	mate-pair-formation	G_tfc13;G_tfc12;G_tfc11;G_tfc10;G_tfc9	Effluent	State B	Week 2
BIN0190	2041	1	k101_190065	1165		Unclassified	15	64.2732	MPF_G	mate-pair-formation	G_tfc13;G_tfc12;G_tfc11;G_tfc10;G_tfc9	Effluent	State B	Week 2
BIN0226	4506	1	k101_190065	1165		Unclassified	15	29.1126	MPF_G	mate-pair-formation	G_tfc13;G_tfc12;G_tfc11;G_tfc10;G_tfc9	Effluent	State B	Week 2
BIN0118	5326	1	k101_190065	1165		Unclassified	15	24.6304	MPF_G	mate-pair-formation	G_tfc13;G_tfc12;G_tfc11;G_tfc10;G_tfc9	Effluent	State B	Week 2
BIN0017	83187	1	k101_190065	1165		d__Bacteria;p__Bacteroidota;c__Ignavibacteria;o__Ignavibacteriales;f__Ignavibacteriaceae;g__UTCHB3;s__	15	1.57695	MPF_G	mate-pair-formation	G_tfc13;G_tfc12;G_tfc11;G_tfc10;G_tfc9	Effluent	State B	Week 2
BIN0062	62826	1	k101_190065	1165		Unclassified	15	2.08801	MPF_G	mate-pair-formation	G_tfc13;G_tfc12;G_tfc11;G_tfc10;G_tfc9	Effluent	State B	Week 2
BIN0002	173125	1	k101_190065	1165		d__Bacteria;p__Myxococcota;c__Myxococcia;o__Myxococcales;f__Anaeromyxobacteraceae;g__JADKCZ01;s__	15	0.757727	MPF_G	mate-pair-formation	G_tfc13;G_tfc12;G_tfc11;G_tfc10;G_tfc9	Effluent	State B	Week 2
BIN0063	6823	1	k101_321678	1172		d__Bacteria;p__Proteobacteria;c__Gammaproteobacteria;o__Burkholderiales;f__Burkholderiaceae;g__JAABQG01;s__	No Cluster Assigned	19.1115				Effluent	State B	Week 2
BIN0037	35499	1	k101_283404	1188		d__Bacteria;p__Proteobacteria;c__Gammaproteobacteria;o__Burkholderiales;f__Burkholderiaceae;g__Ottowia;s__	No Cluster Assigned	3.62381				Effluent	State B	Week 2
BIN0205	23008	1	k101_290356	12462		Unclassified	23	0.533006			T_virB9;T_virB6;virb4;T_virB3	Effluent	State B	Week 2
BIN0036	71161	1	k101_563281	1823		Unclassified	94	1.17807				Effluent	State B	Week 2
BIN0027	65548	1	k101_479758	1592		d__Bacteria;p__Proteobacteria;c__Gammaproteobacteria;o__Burkholderiales;f__Rhodocyclaceae;g__Methyloversatilis;s__	No Cluster Assigned	1.46452				Effluent	State B	Week 2
BIN0004	135039	1	k101_668733	1025		d__Bacteria;p__Proteobacteria;c__Alphaproteobacteria;o__Sphingomonadales;f__Sphingomonadaceae;g__Novosphingobium;s__	No Cluster Assigned	1.10412				Effluent	State B	Week 2
BIN0021	83154	1	k101_192070	1672		d__Bacteria;p__Proteobacteria;c__Gammaproteobacteria;o__Burkholderiales;f__Burkholderiaceae;g__Ottowia;s__	2	1.09921			G_tfc7	Effluent	State B	Week 2
BIN0098	5880	1	k101_209917	1791		Unclassified	No Cluster Assigned	14.5119				Effluent	State B	Week 2
BIN0132	24720	1	k101_290356	12462		Unclassified	23	0.496092			T_virB9;T_virB6;virb4;T_virB3	Effluent	State B	Week 2
BIN0021	83154	1	k101_563281	1823		d__Bacteria;p__Proteobacteria;c__Gammaproteobacteria;o__Burkholderiales;f__Burkholderiaceae;g__Ottowia;s__	94	1.00816				Effluent	State B	Week 2
BIN0182	2182	1	k101_191461	1408		Unclassified	45	49.7441			MOBP1	Effluent	State B	Week 2
BIN0160	5472	3	k101_191461	1408		Unclassified	45	59.5074			MOBP1	Effluent	State B	Week 2
BIN0043	27955	1	k101_191461	1408		d__Bacteria;p__Proteobacteria;c__Gammaproteobacteria;o__Competibacterales;f__Competibacteraceae;g__RXIW01;s__RXIW01	45	3.88272			MOBP1	Effluent	State B	Week 2
BIN0107	20321	1	k101_191461	1408		Unclassified	45	5.34135			MOBP1	Effluent	State B	Week 2
BIN0062	62826	1	k101_191461	1408		Unclassified	45	1.72765			MOBP1	Effluent	State B	Week 2
BIN0030	30362	1	k101_191461	1408		d__Bacteria;p__Bacteroidota;c__Bacteroidia;o__Bacteroidales;f__CAIXZF01;g__CAIXZF01;s__	45	3.57491			MOBP1	Effluent	State B	Week 2
BIN0160	5472	17	k101_191461	1408		Unclassified	45	337.209			MOBP1	Effluent	State B	Week 2
BIN0036	71161	1	k101_191461	1408		Unclassified	45	1.5253			MOBP1	Effluent	State B	Week 2
BIN0053	36327	1	k101_191461	1408		d__Bacteria;p__Proteobacteria;c__Gammaproteobacteria;o__Burkholderiales;f__Burkholderiaceae;g__JAABQG01;s__	45	2.9879			MOBP1	Effluent	State B	Week 2
BIN0052	14254	1	k101_191461	1408		d__Bacteria;p__Proteobacteria;c__Gammaproteobacteria;o__Pseudomonadales;f__UBA5862;g__;s__	45	7.61481			MOBP1	Effluent	State B	Week 2
BIN0019	67578	1	k101_191461	1408		d__Bacteria;p__Proteobacteria;c__Alphaproteobacteria;o__Caulobacterales;f__Caulobacteraceae;g__Phenylobacterium;s__	45	1.60617			MOBP1	Effluent	State B	Week 2
BIN0222	5085	1	k101_633546	1057		Unclassified	No Cluster Assigned	28.4337				Effluent	State B	Week 2
BIN0025	60964	1	k101_519764	1125		d__Bacteria;p__Proteobacteria;c__Gammaproteobacteria;o__Pseudomonadales;f__Moraxellaceae;g__UBA2031;s__	No Cluster Assigned	2.22829				Effluent	State B	Week 2
BIN0062	62826	1	k101_231181	3421		Unclassified	2	0.71106			G_tfc5;t4cp1	Effluent	State B	Week 2
BIN0062	62826	1	k101_660803	4131		Unclassified	67	0.588849				Effluent	State B	Week 2
BIN0004	135039	1	k101_432387	1715		d__Bacteria;p__Proteobacteria;c__Alphaproteobacteria;o__Sphingomonadales;f__Sphingomonadaceae;g__Novosphingobium;s__	No Cluster Assigned	0.659896				Effluent	State B	Week 2
BIN0011	123881	1	k101_305994	4664		d__Bacteria;p__Proteobacteria;c__Alphaproteobacteria;o__Sphingomonadales;f__Sphingomonadaceae;g__Novosphingobium;s__	90	0.264506				Effluent	State B	Week 2
BIN0011	123881	1	k101_458228	1697		d__Bacteria;p__Proteobacteria;c__Alphaproteobacteria;o__Sphingomonadales;f__Sphingomonadaceae;g__Novosphingobium;s__	No Cluster Assigned	0.726963				Effluent	State B	Week 2
BIN0028	56696	1	k101_610891	1395		d__Bacteria;p__Proteobacteria;c__Alphaproteobacteria;o__Rhizobiales;f__Beijerinckiaceae;g__Rhodoblastus;s__	7	1.93229			F_traF	Effluent	State B	Week 2
BIN0073	13557	1	k101_192070	1672		Unclassified	2	6.74215			G_tfc7	Effluent	State B	Week 2
BIN0026	74374	1	k101_192070	1672		d__Bacteria;p__Proteobacteria;c__Gammaproteobacteria;o__Burkholderiales;f__Burkholderiaceae;g__Tibeticola;s__Tibeticola	2	1.22897			G_tfc7	Effluent	State B	Week 2
BIN0158	12628	1	k101_192070	1672		Unclassified	2	7.23815			G_tfc7	Effluent	State B	Week 2
BIN0037	35499	1	k101_192070	1672		d__Bacteria;p__Proteobacteria;c__Gammaproteobacteria;o__Burkholderiales;f__Burkholderiaceae;g__Ottowia;s__	2	2.57482			G_tfc7	Effluent	State B	Week 2
BIN0026	74374	1	k101_192070	1672		d__Bacteria;p__Proteobacteria;c__Gammaproteobacteria;o__Burkholderiales;f__Burkholderiaceae;g__Tibeticola;s__Tibeticola	2	1.22897			G_tfc7	Effluent	State B	Week 2
BIN0122	9256	1	k101_192070	1672		Unclassified	2	9.87504			G_tfc7	Effluent	State B	Week 2
BIN0164	14298	1	k101_192070	1672		Unclassified	2	6.39274			G_tfc7	Effluent	State B	Week 2
BIN0118	5326	2	k101_192070	1672		Unclassified	2	34.3235			G_tfc7	Effluent	State B	Week 2
BIN0041	45788	1	k101_192070	1672		d__Bacteria;p__Proteobacteria;c__Gammaproteobacteria;o__Burkholderiales;f__Burkholderiaceae;g__Ottowia;s__Ottowia	2	1.99623			G_tfc7	Effluent	State B	Week 2
BIN0044	22579	1	k101_192070	1672		d__Bacteria;p__Proteobacteria;c__Gammaproteobacteria;o__Burkholderiales;f__Burkholderiaceae;g__Ottowia;s__	2	4.04816			G_tfc7	Effluent	State B	Week 2
BIN0037	35499	1	k101_192070	1672		d__Bacteria;p__Proteobacteria;c__Gammaproteobacteria;o__Burkholderiales;f__Burkholderiaceae;g__Ottowia;s__	2	2.57482			G_tfc7	Effluent	State B	Week 2
BIN0036	71161	1	k101_192070	1672		Unclassified	2	1.28446			G_tfc7	Effluent	State B	Week 2
BIN0036	71161	1	k101_192070	1672		Unclassified	2	1.28446			G_tfc7	Effluent	State B	Week 2
BIN0044	22579	1	k101_192070	1672		d__Bacteria;p__Proteobacteria;c__Gammaproteobacteria;o__Burkholderiales;f__Burkholderiaceae;g__Ottowia;s__	2	4.04816			G_tfc7	Effluent	State B	Week 2
BIN0036	71161	1	k101_192070	1672		Unclassified	2	1.28446			G_tfc7	Effluent	State B	Week 2
BIN0021	83154	1	k101_192070	1672		d__Bacteria;p__Proteobacteria;c__Gammaproteobacteria;o__Burkholderiales;f__Burkholderiaceae;g__Ottowia;s__	2	1.09921			G_tfc7	Effluent	State B	Week 2
BIN0122	9256	1	k101_192070	1672		Unclassified	2	9.87504			G_tfc7	Effluent	State B	Week 2
BIN0036	71161	1	k101_192070	1672		Unclassified	2	1.28446			G_tfc7	Effluent	State B	Week 2
BIN0007	124416	1	k101_192070	1672		d__Bacteria;p__Proteobacteria;c__Gammaproteobacteria;o__Xanthomonadales;f__Xanthomonadaceae;g__Thermomonas;s__Thermomonas	2	0.734659			G_tfc7	Effluent	State B	Week 2
BIN0158	12628	1	k101_192070	1672		Unclassified	2	7.23815			G_tfc7	Effluent	State B	Week 2
BIN0044	22579	1	k101_192070	1672		d__Bacteria;p__Proteobacteria;c__Gammaproteobacteria;o__Burkholderiales;f__Burkholderiaceae;g__Ottowia;s__	2	4.04816			G_tfc7	Effluent	State B	Week 2
BIN0027	65548	1	k101_192070	1672		d__Bacteria;p__Proteobacteria;c__Gammaproteobacteria;o__Burkholderiales;f__Rhodocyclaceae;g__Methyloversatilis;s__	2	1.39445			G_tfc7	Effluent	State B	Week 2
BIN0158	12628	1	k101_192070	1672		Unclassified	2	7.23815			G_tfc7	Effluent	State B	Week 2
BIN0036	71161	1	k101_192070	1672		Unclassified	2	1.28446			G_tfc7	Effluent	State B	Week 2
BIN0115	22155	1	k101_192070	1672		Unclassified	2	4.12563			G_tfc7	Effluent	State B	Week 2
BIN0135	44174	1	k101_192070	1672		Unclassified	2	2.06917			G_tfc7	Effluent	State B	Week 2
BIN0041	45788	1	k101_192070	1672		d__Bacteria;p__Proteobacteria;c__Gammaproteobacteria;o__Burkholderiales;f__Burkholderiaceae;g__Ottowia;s__Ottowia	2	1.99623			G_tfc7	Effluent	State B	Week 2
BIN0022	81419	1	k101_192070	1672		d__Bacteria;p__Proteobacteria;c__Gammaproteobacteria;o__Burkholderiales;f__Burkholderiaceae;g__Tibeticola;s__Tibeticola	2	1.12263			G_tfc7	Effluent	State B	Week 2
BIN0116	2220	1	k101_192070	1672		Unclassified	2	41.1727			G_tfc7	Effluent	State B	Week 2
BIN0058	16480	1	k101_192070	1672		d__Bacteria;p__Patescibacteria;c__Paceibacteria;o__UBA9983_A;f__J119;g__;s__	2	5.54632			G_tfc7	Effluent	State B	Week 2
BIN0065	12545	1	k101_192070	1672		Unclassified	2	7.28604			G_tfc7	Effluent	State B	Week 2
BIN0164	14298	1	k101_192070	1672		Unclassified	2	6.39274			G_tfc7	Effluent	State B	Week 2
BIN0020	80775	1	k101_192070	1672		d__Bacteria;p__Proteobacteria;c__Gammaproteobacteria;o__Burkholderiales;f__Thiobacillaceae;g__Thiobacillus;s__	2	1.13158			G_tfc7	Effluent	State B	Week 2
BIN0047	35113	1	k101_192070	1672		d__Bacteria;p__Proteobacteria;c__Gammaproteobacteria;o__Burkholderiales;f__Burkholderiaceae;g__Ottowia;s__	2	2.60312			G_tfc7	Effluent	State B	Week 2
BIN0020	80775	1	k101_192070	1672		d__Bacteria;p__Proteobacteria;c__Gammaproteobacteria;o__Burkholderiales;f__Thiobacillaceae;g__Thiobacillus;s__	2	1.13158			G_tfc7	Effluent	State B	Week 2
BIN0037	35499	1	k101_192070	1672		d__Bacteria;p__Proteobacteria;c__Gammaproteobacteria;o__Burkholderiales;f__Burkholderiaceae;g__Ottowia;s__	2	2.57482			G_tfc7	Effluent	State B	Week 2
BIN0118	5326	1	k101_192070	1672		Unclassified	2	17.1617			G_tfc7	Effluent	State B	Week 2
BIN0118	5326	2	k101_192070	1672		Unclassified	2	34.3235			G_tfc7	Effluent	State B	Week 2
BIN0044	22579	1	k101_192070	1672		d__Bacteria;p__Proteobacteria;c__Gammaproteobacteria;o__Burkholderiales;f__Burkholderiaceae;g__Ottowia;s__	2	4.04816			G_tfc7	Effluent	State B	Week 2
BIN0065	12545	2	k101_192070	1672		Unclassified	2	14.5721			G_tfc7	Effluent	State B	Week 2
BIN0089	9667	1	k101_192070	1672		Unclassified	2	9.4552			G_tfc7	Effluent	State B	Week 2
BIN0073	13557	1	k101_192070	1672		Unclassified	2	6.74215			G_tfc7	Effluent	State B	Week 2
BIN0022	81419	1	k101_192070	1672		d__Bacteria;p__Proteobacteria;c__Gammaproteobacteria;o__Burkholderiales;f__Burkholderiaceae;g__Tibeticola;s__Tibeticola	2	1.12263			G_tfc7	Effluent	State B	Week 2
BIN0158	12628	1	k101_192070	1672		Unclassified	2	7.23815			G_tfc7	Effluent	State B	Week 2
BIN0107	20321	9	k101_192070	1672		Unclassified	2	40.4818			G_tfc7	Effluent	State B	Week 2
BIN0037	35499	1	k101_192070	1672		d__Bacteria;p__Proteobacteria;c__Gammaproteobacteria;o__Burkholderiales;f__Burkholderiaceae;g__Ottowia;s__	2	2.57482			G_tfc7	Effluent	State B	Week 2
BIN0036	71161	1	k101_192070	1672		Unclassified	2	1.28446			G_tfc7	Effluent	State B	Week 2
BIN0135	44174	1	k101_192070	1672		Unclassified	2	2.06917			G_tfc7	Effluent	State B	Week 2
BIN0062	62826	1	k101_192070	1672		Unclassified	2	1.45487			G_tfc7	Effluent	State B	Week 2
BIN0044	22579	2	k101_192070	1672		d__Bacteria;p__Proteobacteria;c__Gammaproteobacteria;o__Burkholderiales;f__Burkholderiaceae;g__Ottowia;s__	2	8.09632			G_tfc7	Effluent	State B	Week 2
BIN0053	36327	1	k101_192070	1672		d__Bacteria;p__Proteobacteria;c__Gammaproteobacteria;o__Burkholderiales;f__Burkholderiaceae;g__JAABQG01;s__	2	2.51613			G_tfc7	Effluent	State B	Week 2
BIN0073	13557	1	k101_192070	1672		Unclassified	2	6.74215			G_tfc7	Effluent	State B	Week 2
BIN0026	74374	2	k101_192070	1672		d__Bacteria;p__Proteobacteria;c__Gammaproteobacteria;o__Burkholderiales;f__Burkholderiaceae;g__Tibeticola;s__Tibeticola	2	2.45794			G_tfc7	Effluent	State B	Week 2
BIN0036	71161	1	k101_192070	1672		Unclassified	2	1.28446			G_tfc7	Effluent	State B	Week 2
BIN0037	35499	1	k101_192070	1672		d__Bacteria;p__Proteobacteria;c__Gammaproteobacteria;o__Burkholderiales;f__Burkholderiaceae;g__Ottowia;s__	2	2.57482			G_tfc7	Effluent	State B	Week 2
BIN0036	71161	1	k101_192070	1672		Unclassified	2	1.28446			G_tfc7	Effluent	State B	Week 2
BIN0065	12545	1	k101_192070	1672		Unclassified	2	7.28604			G_tfc7	Effluent	State B	Week 2
BIN0026	74374	1	k101_192070	1672		d__Bacteria;p__Proteobacteria;c__Gammaproteobacteria;o__Burkholderiales;f__Burkholderiaceae;g__Tibeticola;s__Tibeticola	2	1.22897			G_tfc7	Effluent	State B	Week 2
BIN0041	45788	1	k101_192070	1672		d__Bacteria;p__Proteobacteria;c__Gammaproteobacteria;o__Burkholderiales;f__Burkholderiaceae;g__Ottowia;s__Ottowia	2	1.99623			G_tfc7	Effluent	State B	Week 2
BIN0011	123881	1	k101_192070	1672		d__Bacteria;p__Proteobacteria;c__Alphaproteobacteria;o__Sphingomonadales;f__Sphingomonadaceae;g__Novosphingobium;s__	2	0.737832			G_tfc7	Effluent	State B	Week 2
BIN0037	35499	1	k101_192070	1672		d__Bacteria;p__Proteobacteria;c__Gammaproteobacteria;o__Burkholderiales;f__Burkholderiaceae;g__Ottowia;s__	2	2.57482			G_tfc7	Effluent	State B	Week 2
BIN0044	22579	1	k101_192070	1672		d__Bacteria;p__Proteobacteria;c__Gammaproteobacteria;o__Burkholderiales;f__Burkholderiaceae;g__Ottowia;s__	2	4.04816			G_tfc7	Effluent	State B	Week 2
BIN0116	2220	1	k101_192070	1672		Unclassified	2	41.1727			G_tfc7	Effluent	State B	Week 2
BIN0036	71161	1	k101_192070	1672		Unclassified	2	1.28446			G_tfc7	Effluent	State B	Week 2
BIN0118	5326	2	k101_192070	1672		Unclassified	2	34.3235			G_tfc7	Effluent	State B	Week 2
BIN0118	5326	1	k101_192070	1672		Unclassified	2	17.1617			G_tfc7	Effluent	State B	Week 2
BIN0036	71161	2	k101_192070	1672		Unclassified	2	2.56892			G_tfc7	Effluent	State B	Week 2
BIN0027	65548	1	k101_192070	1672		d__Bacteria;p__Proteobacteria;c__Gammaproteobacteria;o__Burkholderiales;f__Rhodocyclaceae;g__Methyloversatilis;s__	2	1.39445			G_tfc7	Effluent	State B	Week 2
BIN0041	45788	1	k101_192070	1672		d__Bacteria;p__Proteobacteria;c__Gammaproteobacteria;o__Burkholderiales;f__Burkholderiaceae;g__Ottowia;s__Ottowia	2	1.99623			G_tfc7	Effluent	State B	Week 2
BIN0022	81419	1	k101_192070	1672		d__Bacteria;p__Proteobacteria;c__Gammaproteobacteria;o__Burkholderiales;f__Burkholderiaceae;g__Tibeticola;s__Tibeticola	2	1.12263			G_tfc7	Effluent	State B	Week 2
BIN0065	12545	1	k101_192070	1672		Unclassified	2	7.28604			G_tfc7	Effluent	State B	Week 2
BIN0021	83154	1	k101_192070	1672		d__Bacteria;p__Proteobacteria;c__Gammaproteobacteria;o__Burkholderiales;f__Burkholderiaceae;g__Ottowia;s__	2	1.09921			G_tfc7	Effluent	State B	Week 2
BIN0065	12545	1	k101_192070	1672		Unclassified	2	7.28604			G_tfc7	Effluent	State B	Week 2
BIN0026	74374	1	k101_192070	1672		d__Bacteria;p__Proteobacteria;c__Gammaproteobacteria;o__Burkholderiales;f__Burkholderiaceae;g__Tibeticola;s__Tibeticola	2	1.22897			G_tfc7	Effluent	State B	Week 2
BIN0053	36327	1	k101_192070	1672		d__Bacteria;p__Proteobacteria;c__Gammaproteobacteria;o__Burkholderiales;f__Burkholderiaceae;g__JAABQG01;s__	2	2.51613			G_tfc7	Effluent	State B	Week 2
BIN0036	71161	1	k101_192070	1672		Unclassified	2	1.28446			G_tfc7	Effluent	State B	Week 2
BIN0041	45788	1	k101_192070	1672		d__Bacteria;p__Proteobacteria;c__Gammaproteobacteria;o__Burkholderiales;f__Burkholderiaceae;g__Ottowia;s__Ottowia	2	1.99623			G_tfc7	Effluent	State B	Week 2
BIN0165	11182	1	k101_192070	1672		Unclassified	2	8.17415			G_tfc7	Effluent	State B	Week 2
BIN0022	81419	1	k101_192070	1672		d__Bacteria;p__Proteobacteria;c__Gammaproteobacteria;o__Burkholderiales;f__Burkholderiaceae;g__Tibeticola;s__Tibeticola	2	1.12263			G_tfc7	Effluent	State B	Week 2
BIN0000	297677	1	k101_192070	1672		d__Bacteria;p__Proteobacteria;c__Gammaproteobacteria;o__Burkholderiales;f__Burkholderiaceae;g__Quisquiliibacterium;s__	2	0.307056			G_tfc7	Effluent	State B	Week 2
BIN0037	35499	1	k101_192070	1672		d__Bacteria;p__Proteobacteria;c__Gammaproteobacteria;o__Burkholderiales;f__Burkholderiaceae;g__Ottowia;s__	2	2.57482			G_tfc7	Effluent	State B	Week 2
BIN0022	81419	1	k101_192070	1672		d__Bacteria;p__Proteobacteria;c__Gammaproteobacteria;o__Burkholderiales;f__Burkholderiaceae;g__Tibeticola;s__Tibeticola	2	1.12263			G_tfc7	Effluent	State B	Week 2
BIN0022	81419	1	k101_192070	1672		d__Bacteria;p__Proteobacteria;c__Gammaproteobacteria;o__Burkholderiales;f__Burkholderiaceae;g__Tibeticola;s__Tibeticola	2	1.12263			G_tfc7	Effluent	State B	Week 2
BIN0006	136778	1	k101_192070	1672		d__Bacteria;p__Proteobacteria;c__Gammaproteobacteria;o__Xanthomonadales;f__Xanthomonadaceae;g__Chiayiivirga;s__	2	0.668261			G_tfc7	Effluent	State B	Week 2
BIN0036	71161	1	k101_192070	1672		Unclassified	2	1.28446			G_tfc7	Effluent	State B	Week 2
BIN0135	44174	1	k101_192070	1672		Unclassified	2	2.06917			G_tfc7	Effluent	State B	Week 2
BIN0044	22579	1	k101_192070	1672		d__Bacteria;p__Proteobacteria;c__Gammaproteobacteria;o__Burkholderiales;f__Burkholderiaceae;g__Ottowia;s__	2	4.04816			G_tfc7	Effluent	State B	Week 2
BIN0026	74374	1	k101_192070	1672		d__Bacteria;p__Proteobacteria;c__Gammaproteobacteria;o__Burkholderiales;f__Burkholderiaceae;g__Tibeticola;s__Tibeticola	2	1.22897			G_tfc7	Effluent	State B	Week 2
BIN0013	71339	1	k101_192070	1672		d__Bacteria;p__Proteobacteria;c__Alphaproteobacteria;o__Sphingomonadales;f__Sphingomonadaceae;g__Novosphingobium;s__	2	1.28125			G_tfc7	Effluent	State B	Week 2
BIN0161	18207	1	k101_192070	1672		Unclassified	2	5.02023			G_tfc7	Effluent	State B	Week 2
BIN0000	297677	1	k101_192070	1672		d__Bacteria;p__Proteobacteria;c__Gammaproteobacteria;o__Burkholderiales;f__Burkholderiaceae;g__Quisquiliibacterium;s__	2	0.307056			G_tfc7	Effluent	State B	Week 2
BIN0018	100037	1	k101_192070	1672		d__Bacteria;p__Proteobacteria;c__Alphaproteobacteria;o__Sphingomonadales;f__Sphingomonadaceae;g__Sphingobium;s__	2	0.913696			G_tfc7	Effluent	State B	Week 2
BIN0158	12628	2	k101_192070	1672		Unclassified	2	14.4763			G_tfc7	Effluent	State B	Week 2
BIN0161	18207	1	k101_192070	1672		Unclassified	2	5.02023			G_tfc7	Effluent	State B	Week 2
BIN0020	80775	1	k101_192070	1672		d__Bacteria;p__Proteobacteria;c__Gammaproteobacteria;o__Burkholderiales;f__Thiobacillaceae;g__Thiobacillus;s__	2	1.13158			G_tfc7	Effluent	State B	Week 2
BIN0008	151554	1	k101_192070	1672		d__Bacteria;p__Bacteroidota;c__Bacteroidia;o__Chitinophagales;f__JADIYW01;g__JADJSS01;s__	2	0.603108			G_tfc7	Effluent	State B	Week 2
BIN0037	35499	1	k101_192070	1672		d__Bacteria;p__Proteobacteria;c__Gammaproteobacteria;o__Burkholderiales;f__Burkholderiaceae;g__Ottowia;s__	2	2.57482			G_tfc7	Effluent	State B	Week 2
BIN0026	74374	3	k101_192070	1672		d__Bacteria;p__Proteobacteria;c__Gammaproteobacteria;o__Burkholderiales;f__Burkholderiaceae;g__Tibeticola;s__Tibeticola	2	3.68691			G_tfc7	Effluent	State B	Week 2
BIN0167	9586	1	k101_192070	1672		Unclassified	2	9.53509			G_tfc7	Effluent	State B	Week 2
BIN0037	35499	1	k101_192070	1672		d__Bacteria;p__Proteobacteria;c__Gammaproteobacteria;o__Burkholderiales;f__Burkholderiaceae;g__Ottowia;s__	2	2.57482			G_tfc7	Effluent	State B	Week 2
BIN0098	5880	1	k101_192070	1672		Unclassified	2	15.5448			G_tfc7	Effluent	State B	Week 2
BIN0065	12545	1	k101_192070	1672		Unclassified	2	7.28604			G_tfc7	Effluent	State B	Week 2
BIN0003	154815	1	k101_192070	1672		d__Bacteria;p__Proteobacteria;c__Gammaproteobacteria;o__Burkholderiales;f__Rhodocyclaceae;g__Methyloversatilis;s__Methyloversatilis	2	0.590404			G_tfc7	Effluent	State B	Week 2
BIN0036	71161	1	k101_192070	1672		Unclassified	2	1.28446			G_tfc7	Effluent	State B	Week 2
BIN0041	45788	1	k101_192070	1672		d__Bacteria;p__Proteobacteria;c__Gammaproteobacteria;o__Burkholderiales;f__Burkholderiaceae;g__Ottowia;s__Ottowia	2	1.99623			G_tfc7	Effluent	State B	Week 2
BIN0065	12545	1	k101_192070	1672		Unclassified	2	7.28604			G_tfc7	Effluent	State B	Week 2
BIN0130	5686	1	k101_192070	1672		Unclassified	2	16.0752			G_tfc7	Effluent	State B	Week 2
BIN0020	80775	1	k101_192070	1672		d__Bacteria;p__Proteobacteria;c__Gammaproteobacteria;o__Burkholderiales;f__Thiobacillaceae;g__Thiobacillus;s__	2	1.13158			G_tfc7	Effluent	State B	Week 2
BIN0022	81419	1	k101_192070	1672		d__Bacteria;p__Proteobacteria;c__Gammaproteobacteria;o__Burkholderiales;f__Burkholderiaceae;g__Tibeticola;s__Tibeticola	2	1.12263			G_tfc7	Effluent	State B	Week 2
BIN0027	65548	1	k101_192070	1672		d__Bacteria;p__Proteobacteria;c__Gammaproteobacteria;o__Burkholderiales;f__Rhodocyclaceae;g__Methyloversatilis;s__	2	1.39445			G_tfc7	Effluent	State B	Week 2
BIN0047	35113	2	k101_192070	1672		d__Bacteria;p__Proteobacteria;c__Gammaproteobacteria;o__Burkholderiales;f__Burkholderiaceae;g__Ottowia;s__	2	5.20624			G_tfc7	Effluent	State B	Week 2
BIN0036	71161	1	k101_192070	1672		Unclassified	2	1.28446			G_tfc7	Effluent	State B	Week 2
BIN0037	35499	1	k101_192070	1672		d__Bacteria;p__Proteobacteria;c__Gammaproteobacteria;o__Burkholderiales;f__Burkholderiaceae;g__Ottowia;s__	2	2.57482			G_tfc7	Effluent	State B	Week 2
BIN0027	65548	1	k101_192070	1672		d__Bacteria;p__Proteobacteria;c__Gammaproteobacteria;o__Burkholderiales;f__Rhodocyclaceae;g__Methyloversatilis;s__	2	1.39445			G_tfc7	Effluent	State B	Week 2
BIN0047	35113	1	k101_192070	1672		d__Bacteria;p__Proteobacteria;c__Gammaproteobacteria;o__Burkholderiales;f__Burkholderiaceae;g__Ottowia;s__	2	2.60312			G_tfc7	Effluent	State B	Week 2
BIN0026	74374	1	k101_192070	1672		d__Bacteria;p__Proteobacteria;c__Gammaproteobacteria;o__Burkholderiales;f__Burkholderiaceae;g__Tibeticola;s__Tibeticola	2	1.22897			G_tfc7	Effluent	State B	Week 2
BIN0037	35499	1	k101_192070	1672		d__Bacteria;p__Proteobacteria;c__Gammaproteobacteria;o__Burkholderiales;f__Burkholderiaceae;g__Ottowia;s__	2	2.57482			G_tfc7	Effluent	State B	Week 2
BIN0026	74374	1	k101_192070	1672		d__Bacteria;p__Proteobacteria;c__Gammaproteobacteria;o__Burkholderiales;f__Burkholderiaceae;g__Tibeticola;s__Tibeticola	2	1.22897			G_tfc7	Effluent	State B	Week 2
BIN0036	71161	1	k101_192070	1672		Unclassified	2	1.28446			G_tfc7	Effluent	State B	Week 2
BIN0255	6878	1	k101_192070	1672		Unclassified	2	13.2892			G_tfc7	Effluent	State B	Week 2
BIN0036	71161	2	k101_192070	1672		Unclassified	2	2.56892			G_tfc7	Effluent	State B	Week 2
BIN0096	12357	19	k101_192070	1672		Unclassified	2	140.541			G_tfc7	Effluent	State B	Week 2
BIN0036	71161	2	k101_192070	1672		Unclassified	2	2.56892			G_tfc7	Effluent	State B	Week 2
BIN0047	35113	1	k101_192070	1672		d__Bacteria;p__Proteobacteria;c__Gammaproteobacteria;o__Burkholderiales;f__Burkholderiaceae;g__Ottowia;s__	2	2.60312			G_tfc7	Effluent	State B	Week 2
BIN0037	35499	1	k101_192070	1672		d__Bacteria;p__Proteobacteria;c__Gammaproteobacteria;o__Burkholderiales;f__Burkholderiaceae;g__Ottowia;s__	2	2.57482			G_tfc7	Effluent	State B	Week 2
BIN0007	124416	1	k101_192070	1672		d__Bacteria;p__Proteobacteria;c__Gammaproteobacteria;o__Xanthomonadales;f__Xanthomonadaceae;g__Thermomonas;s__Thermomonas	2	0.734659			G_tfc7	Effluent	State B	Week 2
BIN0247	4890	2	k101_192070	1672		Unclassified	2	37.3838			G_tfc7	Effluent	State B	Week 2
BIN0001	214003	1	k101_192070	1672		d__Bacteria;p__Proteobacteria;c__Gammaproteobacteria;o__Burkholderiales;f__Usitatibacteraceae;g__FEB-7;s__	2	0.427113			G_tfc7	Effluent	State B	Week 2
BIN0044	22579	1	k101_192070	1672		d__Bacteria;p__Proteobacteria;c__Gammaproteobacteria;o__Burkholderiales;f__Burkholderiaceae;g__Ottowia;s__	2	4.04816			G_tfc7	Effluent	State B	Week 2
BIN0065	12545	1	k101_192070	1672		Unclassified	2	7.28604			G_tfc7	Effluent	State B	Week 2
BIN0164	14298	1	k101_192070	1672		Unclassified	2	6.39274			G_tfc7	Effluent	State B	Week 2
BIN0001	214003	1	k101_192070	1672		d__Bacteria;p__Proteobacteria;c__Gammaproteobacteria;o__Burkholderiales;f__Usitatibacteraceae;g__FEB-7;s__	2	0.427113			G_tfc7	Effluent	State B	Week 2
BIN0022	81419	2	k101_192070	1672		d__Bacteria;p__Proteobacteria;c__Gammaproteobacteria;o__Burkholderiales;f__Burkholderiaceae;g__Tibeticola;s__Tibeticola	2	2.24526			G_tfc7	Effluent	State B	Week 2
BIN0141	9665	1	k101_192070	1672			2	9.45715			G_tfc7	Effluent	State B	Week 2
BIN0026	74374	1	k101_192070	1672		d__Bacteria;p__Proteobacteria;c__Gammaproteobacteria;o__Burkholderiales;f__Burkholderiaceae;g__Tibeticola;s__Tibeticola	2	1.22897			G_tfc7	Effluent	State B	Week 2
BIN0047	35113	1	k101_192070	1672		d__Bacteria;p__Proteobacteria;c__Gammaproteobacteria;o__Burkholderiales;f__Burkholderiaceae;g__Ottowia;s__	2	2.60312			G_tfc7	Effluent	State B	Week 2
BIN0190	2041	1	k101_192070	1672		Unclassified	2	44.7836			G_tfc7	Effluent	State B	Week 2
BIN0022	81419	1	k101_192070	1672		d__Bacteria;p__Proteobacteria;c__Gammaproteobacteria;o__Burkholderiales;f__Burkholderiaceae;g__Tibeticola;s__Tibeticola	2	1.12263			G_tfc7	Effluent	State B	Week 2
BIN0221	1395	1	k101_192070	1672		Unclassified	2	65.5221			G_tfc7	Effluent	State B	Week 2
BIN0044	22579	1	k101_192070	1672		d__Bacteria;p__Proteobacteria;c__Gammaproteobacteria;o__Burkholderiales;f__Burkholderiaceae;g__Ottowia;s__	2	4.04816			G_tfc7	Effluent	State B	Week 2
BIN0034	42291	1	k101_192070	1672		d__Bacteria;p__Proteobacteria;c__Alphaproteobacteria;o__UBA2400;f__UBA2400;g__;s__	2	2.1613			G_tfc7	Effluent	State B	Week 2
BIN0026	74374	1	k101_192070	1672		d__Bacteria;p__Proteobacteria;c__Gammaproteobacteria;o__Burkholderiales;f__Burkholderiaceae;g__Tibeticola;s__Tibeticola	2	1.22897			G_tfc7	Effluent	State B	Week 2
BIN0022	81419	1	k101_192070	1672		d__Bacteria;p__Proteobacteria;c__Gammaproteobacteria;o__Burkholderiales;f__Burkholderiaceae;g__Tibeticola;s__Tibeticola	2	1.12263			G_tfc7	Effluent	State B	Week 2
BIN0204	8318	6	k101_192070	1672		Unclassified	2	65.9318			G_tfc7	Effluent	State B	Week 2
BIN0036	71161	2	k101_192070	1672		Unclassified	2	2.56892			G_tfc7	Effluent	State B	Week 2
BIN0062	62826	1	k101_192070	1672		Unclassified	2	1.45487			G_tfc7	Effluent	State B	Week 2
BIN0053	36327	1	k101_192070	1672		d__Bacteria;p__Proteobacteria;c__Gammaproteobacteria;o__Burkholderiales;f__Burkholderiaceae;g__JAABQG01;s__	2	2.51613			G_tfc7	Effluent	State B	Week 2
BIN0021	83154	1	k101_192070	1672		d__Bacteria;p__Proteobacteria;c__Gammaproteobacteria;o__Burkholderiales;f__Burkholderiaceae;g__Ottowia;s__	2	1.09921			G_tfc7	Effluent	State B	Week 2
BIN0073	13557	1	k101_192070	1672		Unclassified	2	6.74215			G_tfc7	Effluent	State B	Week 2
BIN0037	35499	1	k101_192070	1672		d__Bacteria;p__Proteobacteria;c__Gammaproteobacteria;o__Burkholderiales;f__Burkholderiaceae;g__Ottowia;s__	2	2.57482			G_tfc7	Effluent	State B	Week 2
BIN0022	81419	1	k101_192070	1672		d__Bacteria;p__Proteobacteria;c__Gammaproteobacteria;o__Burkholderiales;f__Burkholderiaceae;g__Tibeticola;s__Tibeticola	2	1.12263			G_tfc7	Effluent	State B	Week 2
BIN0036	71161	1	k101_192070	1672		Unclassified	2	1.28446			G_tfc7	Effluent	State B	Week 2
BIN0026	74374	1	k101_192070	1672		d__Bacteria;p__Proteobacteria;c__Gammaproteobacteria;o__Burkholderiales;f__Burkholderiaceae;g__Tibeticola;s__Tibeticola	2	1.22897			G_tfc7	Effluent	State B	Week 2
BIN0037	35499	1	k101_192070	1672		d__Bacteria;p__Proteobacteria;c__Gammaproteobacteria;o__Burkholderiales;f__Burkholderiaceae;g__Ottowia;s__	2	2.57482			G_tfc7	Effluent	State B	Week 2
BIN0047	35113	1	k101_192070	1672		d__Bacteria;p__Proteobacteria;c__Gammaproteobacteria;o__Burkholderiales;f__Burkholderiaceae;g__Ottowia;s__	2	2.60312			G_tfc7	Effluent	State B	Week 2
BIN0022	81419	1	k101_192070	1672		d__Bacteria;p__Proteobacteria;c__Gammaproteobacteria;o__Burkholderiales;f__Burkholderiaceae;g__Tibeticola;s__Tibeticola	2	1.12263			G_tfc7	Effluent	State B	Week 2
BIN0036	71161	1	k101_192070	1672		Unclassified	2	1.28446			G_tfc7	Effluent	State B	Week 2
BIN0065	12545	1	k101_192070	1672		Unclassified	2	7.28604			G_tfc7	Effluent	State B	Week 2
BIN0003	154815	1	k101_192070	1672		d__Bacteria;p__Proteobacteria;c__Gammaproteobacteria;o__Burkholderiales;f__Rhodocyclaceae;g__Methyloversatilis;s__Methyloversatilis	2	0.590404			G_tfc7	Effluent	State B	Week 2
BIN0026	74374	1	k101_192070	1672		d__Bacteria;p__Proteobacteria;c__Gammaproteobacteria;o__Burkholderiales;f__Burkholderiaceae;g__Tibeticola;s__Tibeticola	2	1.22897			G_tfc7	Effluent	State B	Week 2
BIN0158	12628	1	k101_494078	1789		Unclassified	17	6.76478				Effluent	State B	Week 2
BIN0026	74374	1	k101_660803	4131		d__Bacteria;p__Proteobacteria;c__Gammaproteobacteria;o__Burkholderiales;f__Burkholderiaceae;g__Tibeticola;s__Tibeticola	67	0.497419				Effluent	State B	Week 2
BIN0024	55676	1	k101_290356	12462		d__Bacteria;p__Proteobacteria;c__Gammaproteobacteria;o__Pseudomonadales;f__Moraxellaceae;g__JAGLBJ01;s__	23	0.220264			T_virB9;T_virB6;virb4;T_virB3	Effluent	State B	Week 2
BIN0158	12628	1	k101_563281	1823		Unclassified	94	6.63861				Effluent	State B	Week 2
BIN0012	108618	2	k101_347408	1412		d__Bacteria;p__Actinobacteriota;c__Actinomycetia;o__Actinomycetales;f__Dermatophilaceae;g__Phycicoccus_A;s__	No Cluster Assigned	1.99293				Effluent	State B	Week 2
BIN0004	135039	2	k101_401502	1425		d__Bacteria;p__Proteobacteria;c__Alphaproteobacteria;o__Sphingomonadales;f__Sphingomonadaceae;g__Novosphingobium;s__	No Cluster Assigned	1.58838				Effluent	State B	Week 2
BIN0004	135039	1	k101_435950	1048		d__Bacteria;p__Proteobacteria;c__Alphaproteobacteria;o__Sphingomonadales;f__Sphingomonadaceae;g__Novosphingobium;s__	No Cluster Assigned	1.07989				Effluent	State B	Week 2
BIN0062	62826	3	k101_563281	1823		Unclassified	94	4.00308				Effluent	State B	Week 2
BIN0004	135039	1	k101_219494	1550		d__Bacteria;p__Proteobacteria;c__Alphaproteobacteria;o__Sphingomonadales;f__Sphingomonadaceae;g__Novosphingobium;s__	No Cluster Assigned	0.730143				Effluent	State B	Week 2
BIN0004	135039	1	k101_552688	2023		d__Bacteria;p__Proteobacteria;c__Alphaproteobacteria;o__Sphingomonadales;f__Sphingomonadaceae;g__Novosphingobium;s__	No Cluster Assigned	0.559427				Effluent	State B	Week 2
BIN0037	35499	2	k101_283404	1188		d__Bacteria;p__Proteobacteria;c__Gammaproteobacteria;o__Burkholderiales;f__Burkholderiaceae;g__Ottowia;s__	No Cluster Assigned	7.24763				Effluent	State B	Week 2
BIN0011	123881	1	k101_359405	2494		d__Bacteria;p__Proteobacteria;c__Alphaproteobacteria;o__Sphingomonadales;f__Sphingomonadaceae;g__Novosphingobium;s__	84	0.494649	MPF_F	mate-pair-formation	F_traW;F_traU;F_trbC;F_trbC;F_traF;F_traH	Effluent	State B	Week 2
BIN0011	123881	1	k101_359405	2494		d__Bacteria;p__Proteobacteria;c__Alphaproteobacteria;o__Sphingomonadales;f__Sphingomonadaceae;g__Novosphingobium;s__	84	0.494649	MPF_F	mate-pair-formation	F_traW;F_traU;F_trbC;F_trbC;F_traF;F_traH	Effluent	State B	Week 2
BIN0041	45788	13	k101_563281	1823		d__Bacteria;p__Proteobacteria;c__Gammaproteobacteria;o__Burkholderiales;f__Burkholderiaceae;g__Ottowia;s__Ottowia	94	23.8015				Effluent	State B	Week 2
BIN0041	45788	1	k101_231181	3421		d__Bacteria;p__Proteobacteria;c__Gammaproteobacteria;o__Burkholderiales;f__Burkholderiaceae;g__Ottowia;s__Ottowia	2	0.975649			G_tfc5;t4cp1	Effluent	State B	Week 2
BIN0011	123881	1	k101_324625	2343		d__Bacteria;p__Proteobacteria;c__Alphaproteobacteria;o__Sphingomonadales;f__Sphingomonadaceae;g__Novosphingobium;s__	No Cluster Assigned	0.526528				Effluent	State B	Week 2
BIN0031	31010	1	k101_401502	1425		d__Bacteria;p__Proteobacteria;c__Gammaproteobacteria;o__Chromatiales;f__Chromatiaceae;g__M0108;s__M0108	No Cluster Assigned	3.45845				Effluent	State B	Week 2
BIN0021	83154	12	k101_433179	2123		d__Bacteria;p__Proteobacteria;c__Gammaproteobacteria;o__Burkholderiales;f__Burkholderiaceae;g__Ottowia;s__	2	10.3884	MPF_G	mate-pair-formation	G_tfc3;G_tfc2	Effluent	State B	Week 2
BIN0164	14298	1	k101_194068	1533		Unclassified	No Cluster Assigned	6.97238			F_traW	Effluent	State B	Week 2
BIN0118	5326	1	k101_194068	1533		Unclassified	No Cluster Assigned	18.7178			F_traW	Effluent	State B	Week 2
BIN0047	35113	1	k101_415617	1035		d__Bacteria;p__Proteobacteria;c__Gammaproteobacteria;o__Burkholderiales;f__Burkholderiaceae;g__Ottowia;s__	No Cluster Assigned	4.20524				Effluent	State B	Week 2
BIN0072	26434	1	k101_273646	1708		Unclassified	10	3.38492			F_traW;F_traU;F_trbC	Effluent	State B	Week 2
BIN0047	35113	1	k101_330933	2775		d__Bacteria;p__Proteobacteria;c__Gammaproteobacteria;o__Burkholderiales;f__Burkholderiaceae;g__Ottowia;s__	6	1.56844			G_tfc24	Effluent	State B	Week 2
BIN0007	124416	1	k101_313241	2264		d__Bacteria;p__Proteobacteria;c__Gammaproteobacteria;o__Xanthomonadales;f__Xanthomonadaceae;g__Thermomonas;s__Thermomonas	No Cluster Assigned	0.542558				Effluent	State B	Week 2
BIN0010	293920	1	k101_231181	3421		d__Bacteria;p__Proteobacteria;c__Gammaproteobacteria;o__Burkholderiales;f__Ga0077523;g__Ga0077526;s__	2	0.15199			G_tfc5;t4cp1	Effluent	State B	Week 2
BIN0170	11490	1	k101_442115	1028		Unclassified	9	12.9385			T_virB3;T_virB2	Effluent	State B	Week 2
BIN0047	35113	1	k101_268175	5845		d__Bacteria;p__Proteobacteria;c__Gammaproteobacteria;o__Burkholderiales;f__Burkholderiaceae;g__Ottowia;s__	59	0.74464				Effluent	State B	Week 2
BIN0047	35113	1	k101_610891	1395		d__Bacteria;p__Proteobacteria;c__Gammaproteobacteria;o__Burkholderiales;f__Burkholderiaceae;g__Ottowia;s__	7	3.12001			F_traF	Effluent	State B	Week 2
BIN0053	36327	1	k101_459594	1122		d__Bacteria;p__Proteobacteria;c__Gammaproteobacteria;o__Burkholderiales;f__Burkholderiaceae;g__JAABQG01;s__	No Cluster Assigned	3.74952				Effluent	State B	Week 2
BIN0053	36327	1	k101_564580	1415		d__Bacteria;p__Proteobacteria;c__Gammaproteobacteria;o__Burkholderiales;f__Burkholderiaceae;g__JAABQG01;s__	No Cluster Assigned	2.97312				Effluent	State B	Week 2
BIN0005	95275	1	k101_560232	3468		d__Bacteria;p__Proteobacteria;c__Alphaproteobacteria;o__Sphingomonadales;f__Sphingomonadaceae;g__Chakrabartia;s__	No Cluster Assigned	0.462531				Effluent	State B	Week 2
BIN0070	29282	5	k101_225737	1413		Unclassified	No Cluster Assigned	18.4682				Effluent	State B	Week 2
BIN0011	123881	1	k101_401502	1425		d__Bacteria;p__Proteobacteria;c__Alphaproteobacteria;o__Sphingomonadales;f__Sphingomonadaceae;g__Novosphingobium;s__	No Cluster Assigned	0.865723				Effluent	State B	Week 2
BIN0011	123881	1	k101_435950	1048		d__Bacteria;p__Proteobacteria;c__Alphaproteobacteria;o__Sphingomonadales;f__Sphingomonadaceae;g__Novosphingobium;s__	No Cluster Assigned	1.17715				Effluent	State B	Week 2
BIN0158	12628	2	k101_415617	1035		Unclassified	No Cluster Assigned	23.3859				Effluent	State B	Week 2
BIN0158	12628	2	k101_494078	1789		Unclassified	17	13.5296				Effluent	State B	Week 2
BIN0021	83154	1	k101_494078	1789		d__Bacteria;p__Proteobacteria;c__Gammaproteobacteria;o__Burkholderiales;f__Burkholderiaceae;g__Ottowia;s__	17	1.02732				Effluent	State B	Week 2
BIN0021	83154	1	k101_563281	1823		d__Bacteria;p__Proteobacteria;c__Gammaproteobacteria;o__Burkholderiales;f__Burkholderiaceae;g__Ottowia;s__	94	1.00816				Effluent	State B	Week 2
BIN0021	83154	1	k101_660803	4131		d__Bacteria;p__Proteobacteria;c__Gammaproteobacteria;o__Burkholderiales;f__Burkholderiaceae;g__Ottowia;s__	67	0.444898				Effluent	State B	Week 2
BIN0020	80775	1	k101_231181	3421		d__Bacteria;p__Proteobacteria;c__Gammaproteobacteria;o__Burkholderiales;f__Thiobacillaceae;g__Thiobacillus;s__	2	0.553055			G_tfc5;t4cp1	Effluent	State B	Week 2
BIN0047	35113	1	k101_610891	1395		d__Bacteria;p__Proteobacteria;c__Gammaproteobacteria;o__Burkholderiales;f__Burkholderiaceae;g__Ottowia;s__	7	3.12001			F_traF	Effluent	State B	Week 2
BIN0011	123881	1	k101_305994	4664		d__Bacteria;p__Proteobacteria;c__Alphaproteobacteria;o__Sphingomonadales;f__Sphingomonadaceae;g__Novosphingobium;s__	90	0.264506				Effluent	State B	Week 2
BIN0011	123881	1	k101_564580	1415		d__Bacteria;p__Proteobacteria;c__Alphaproteobacteria;o__Sphingomonadales;f__Sphingomonadaceae;g__Novosphingobium;s__	No Cluster Assigned	0.871841				Effluent	State B	Week 2
BIN0111	16729	1	k101_479758	1592		Unclassified	No Cluster Assigned	5.73833				Effluent	State B	Week 2
BIN0004	135039	1	k101_435950	1048		d__Bacteria;p__Proteobacteria;c__Alphaproteobacteria;o__Sphingomonadales;f__Sphingomonadaceae;g__Novosphingobium;s__	No Cluster Assigned	1.07989				Effluent	State B	Week 2
BIN0041	45788	1	k101_401502	1425		d__Bacteria;p__Proteobacteria;c__Gammaproteobacteria;o__Burkholderiales;f__Burkholderiaceae;g__Ottowia;s__Ottowia	No Cluster Assigned	2.34224				Effluent	State B	Week 2
BIN0041	45788	2	k101_563281	1823		d__Bacteria;p__Proteobacteria;c__Gammaproteobacteria;o__Burkholderiales;f__Burkholderiaceae;g__Ottowia;s__Ottowia	94	3.66176				Effluent	State B	Week 2
BIN0087	16311	1	k101_268175	5845		Unclassified	59	1.603				Effluent	State B	Week 2
BIN0118	5326	1	k101_268175	5845		Unclassified	59	4.90922				Effluent	State B	Week 2
BIN0118	5326	1	k101_273646	1708		Unclassified	10	16.8			F_traW;F_traU;F_trbC	Effluent	State B	Week 2
BIN0118	5326	1	k101_283404	1188		Unclassified	No Cluster Assigned	24.1535				Effluent	State B	Week 2
BIN0003	154815	1	k101_223348	2029		d__Bacteria;p__Proteobacteria;c__Gammaproteobacteria;o__Burkholderiales;f__Rhodocyclaceae;g__Methyloversatilis;s__Methyloversatilis	No Cluster Assigned	0.486523				Effluent	State B	Week 2
BIN0038	58654	1	k101_432387	1715		d__Bacteria;p__Proteobacteria;c__Gammaproteobacteria;o__Pseudomonadales;f__UBA7239;g__UBA7239;s__	No Cluster Assigned	1.51928				Effluent	State B	Week 2
BIN0019	67578	1	k101_290356	12462		d__Bacteria;p__Proteobacteria;c__Alphaproteobacteria;o__Caulobacterales;f__Caulobacteraceae;g__Phenylobacterium;s__	23	0.18147			T_virB9;T_virB6;virb4;T_virB3	Effluent	State B	Week 2
BIN0019	67578	1	k101_442115	1028		d__Bacteria;p__Proteobacteria;c__Alphaproteobacteria;o__Caulobacterales;f__Caulobacteraceae;g__Phenylobacterium;s__	9	2.19989			T_virB3;T_virB2	Effluent	State B	Week 2
BIN0039	25187	1	k101_453034	1234		d__Bacteria;p__Proteobacteria;c__Gammaproteobacteria;o__Burkholderiales;f__Rhodocyclaceae;g__Rugosibacter;s__Rugosibacter	No Cluster Assigned	4.91708				Effluent	State B	Week 2
BIN0015	114701	1	k101_494078	1789		d__Bacteria;p__Proteobacteria;c__Gammaproteobacteria;o__Pseudomonadales;f__Oleiphilaceae;g__JADJWY01;s__	17	0.744768				Effluent	State B	Week 2
BIN0003	154815	1	k101_223348	2029		d__Bacteria;p__Proteobacteria;c__Gammaproteobacteria;o__Burkholderiales;f__Rhodocyclaceae;g__Methyloversatilis;s__Methyloversatilis	No Cluster Assigned	0.486523				Effluent	State B	Week 2
BIN0013	71339	1	k101_290356	12462		d__Bacteria;p__Proteobacteria;c__Alphaproteobacteria;o__Sphingomonadales;f__Sphingomonadaceae;g__Novosphingobium;s__	23	0.171903			T_virB9;T_virB6;virb4;T_virB3	Effluent	State B	Week 2
BIN0018	100037	1	k101_471950	1294		d__Bacteria;p__Proteobacteria;c__Alphaproteobacteria;o__Sphingomonadales;f__Sphingomonadaceae;g__Sphingobium;s__	No Cluster Assigned	1.1806				Effluent	State B	Week 2
BIN0018	100037	1	k101_555514	2234		d__Bacteria;p__Proteobacteria;c__Alphaproteobacteria;o__Sphingomonadales;f__Sphingomonadaceae;g__Sphingobium;s__	No Cluster Assigned	0.68384				Effluent	State B	Week 2
BIN0224	12802	1	k101_359405	2494		Unclassified	84	4.78657	MPF_F	mate-pair-formation	F_traW;F_traU;F_trbC;F_trbC;F_traF;F_traH	Effluent	State B	Week 2
BIN0224	12802	1	k101_359405	2494		Unclassified	84	4.78657	MPF_F	mate-pair-formation	F_traW;F_traU;F_trbC;F_trbC;F_traF;F_traH	Effluent	State B	Week 2
BIN0224	12802	1	k101_478172	1137		Unclassified	No Cluster Assigned	10.4993				Effluent	State B	Week 2
BIN0001	214003	1	k101_509363	2048		d__Bacteria;p__Proteobacteria;c__Gammaproteobacteria;o__Burkholderiales;f__Usitatibacteraceae;g__FEB-7;s__	35	0.348697			F_traF;F_trbC	Effluent	State B	Week 2
BIN0026	74374	1	k101_330933	2775		d__Bacteria;p__Proteobacteria;c__Gammaproteobacteria;o__Burkholderiales;f__Burkholderiaceae;g__Tibeticola;s__Tibeticola	6	0.740482			G_tfc24	Effluent	State B	Week 2
BIN0004	135039	1	k101_291271	2984		d__Bacteria;p__Proteobacteria;c__Alphaproteobacteria;o__Sphingomonadales;f__Sphingomonadaceae;g__Novosphingobium;s__	No Cluster Assigned	0.379263				Effluent	State B	Week 2
BIN0034	42291	1	k101_633546	1057		d__Bacteria;p__Proteobacteria;c__Alphaproteobacteria;o__UBA2400;f__UBA2400;g__;s__	No Cluster Assigned	3.41882				Effluent	State B	Week 2
BIN0028	56696	1	k101_343254	1324		d__Bacteria;p__Proteobacteria;c__Alphaproteobacteria;o__Rhizobiales;f__Beijerinckiaceae;g__Rhodoblastus;s__	4	2.03591			T_virB10;T_virB9	Effluent	State B	Week 2
BIN0028	56696	1	k101_633546	1057		d__Bacteria;p__Proteobacteria;c__Alphaproteobacteria;o__Rhizobiales;f__Beijerinckiaceae;g__Rhodoblastus;s__	No Cluster Assigned	2.55018				Effluent	State B	Week 2
BIN0008	151554	1	k101_201555	1489		d__Bacteria;p__Bacteroidota;c__Bacteroidia;o__Chitinophagales;f__JADIYW01;g__JADJSS01;s__	No Cluster Assigned	0.67723			F_traK;F_traE;F_traL	Effluent	State B	Week 2
BIN0004	135039	5	k101_435950	1048		d__Bacteria;p__Proteobacteria;c__Alphaproteobacteria;o__Sphingomonadales;f__Sphingomonadaceae;g__Novosphingobium;s__	No Cluster Assigned	5.39943				Effluent	State B	Week 2
BIN0044	22579	1	k101_415617	1035		d__Bacteria;p__Proteobacteria;c__Gammaproteobacteria;o__Burkholderiales;f__Burkholderiaceae;g__Ottowia;s__	No Cluster Assigned	6.53964				Effluent	State B	Week 2
BIN0044	22579	1	k101_516287	1092		d__Bacteria;p__Proteobacteria;c__Gammaproteobacteria;o__Burkholderiales;f__Burkholderiaceae;g__Ottowia;s__	No Cluster Assigned	6.19828				Effluent	State B	Week 2
BIN0230	9003	1	k101_563281	1823		Unclassified	94	9.31161				Effluent	State B	Week 2
BIN0013	71339	1	k101_202777	1126		d__Bacteria;p__Proteobacteria;c__Alphaproteobacteria;o__Sphingomonadales;f__Sphingomonadaceae;g__Novosphingobium;s__	No Cluster Assigned	1.90254			F_traH	Effluent	State B	Week 2
BIN0107	20321	1	k101_202777	1126		Unclassified	No Cluster Assigned	6.67906			F_traH	Effluent	State B	Week 2
BIN0005	95275	1	k101_202777	1126		d__Bacteria;p__Proteobacteria;c__Alphaproteobacteria;o__Sphingomonadales;f__Sphingomonadaceae;g__Chakrabartia;s__	No Cluster Assigned	1.42456			F_traH	Effluent	State B	Week 2
BIN0016	106093	1	k101_290356	12462		d__Bacteria;p__Bacteroidota;c__Bacteroidia;o__Chitinophagales;f__Chitinophagaceae;g__JJ008;s__	23	0.115591			T_virB9;T_virB6;virb4;T_virB3	Effluent	State B	Week 2
BIN0044	22579	1	k101_283404	1188		d__Bacteria;p__Proteobacteria;c__Gammaproteobacteria;o__Burkholderiales;f__Burkholderiaceae;g__Ottowia;s__	No Cluster Assigned	5.69741				Effluent	State B	Week 2
BIN0044	22579	1	k101_313241	2264		d__Bacteria;p__Proteobacteria;c__Gammaproteobacteria;o__Burkholderiales;f__Burkholderiaceae;g__Ottowia;s__	No Cluster Assigned	2.98963				Effluent	State B	Week 2
BIN0011	123881	1	k101_552688	2023		d__Bacteria;p__Proteobacteria;c__Alphaproteobacteria;o__Sphingomonadales;f__Sphingomonadaceae;g__Novosphingobium;s__	No Cluster Assigned	0.609815				Effluent	State B	Week 2
BIN0037	35499	1	k101_268175	5845		d__Bacteria;p__Proteobacteria;c__Gammaproteobacteria;o__Burkholderiales;f__Burkholderiaceae;g__Ottowia;s__	59	0.736543				Effluent	State B	Week 2
BIN0098	5880	1	k101_479758	1592		Unclassified	No Cluster Assigned	16.3259				Effluent	State B	Week 2
BIN0044	22579	2	k101_610891	1395		d__Bacteria;p__Proteobacteria;c__Gammaproteobacteria;o__Burkholderiales;f__Burkholderiaceae;g__Ottowia;s__	7	9.70397			F_traF	Effluent	State B	Week 2
BIN0223	4856	6	k101_415617	1035		Unclassified	No Cluster Assigned	182.445				Effluent	State B	Week 2
BIN0012	108618	1	k101_333444	2387		d__Bacteria;p__Actinobacteriota;c__Actinomycetia;o__Actinomycetales;f__Dermatophilaceae;g__Phycicoccus_A;s__	No Cluster Assigned	0.589446			virb4;T_virB5;T_virB6	Effluent	State B	Week 2
BIN0012	108618	1	k101_330933	2775		d__Bacteria;p__Actinobacteriota;c__Actinomycetia;o__Actinomycetales;f__Dermatophilaceae;g__Phycicoccus_A;s__	6	0.50703			G_tfc24	Effluent	State B	Week 2
BIN0021	83154	1	k101_563281	1823		d__Bacteria;p__Proteobacteria;c__Gammaproteobacteria;o__Burkholderiales;f__Burkholderiaceae;g__Ottowia;s__	94	1.00816				Effluent	State B	Week 2
BIN0018	100037	1	k101_537397	3556		d__Bacteria;p__Proteobacteria;c__Alphaproteobacteria;o__Sphingomonadales;f__Sphingomonadaceae;g__Sphingobium;s__	No Cluster Assigned	0.429612				Effluent	State B	Week 2
BIN0004	135039	1	k101_291271	2984		d__Bacteria;p__Proteobacteria;c__Alphaproteobacteria;o__Sphingomonadales;f__Sphingomonadaceae;g__Novosphingobium;s__	No Cluster Assigned	0.379263				Effluent	State B	Week 2
BIN0025	60964	1	k101_400551	1141		d__Bacteria;p__Proteobacteria;c__Gammaproteobacteria;o__Pseudomonadales;f__Moraxellaceae;g__UBA2031;s__	No Cluster Assigned	2.19705				Effluent	State B	Week 2
BIN0023	86215	1	k101_552688	2023		d__Bacteria;p__Proteobacteria;c__Gammaproteobacteria;o__Pseudomonadales;f__UBA7239;g__UBA7239;s__UBA7239	No Cluster Assigned	0.876233				Effluent	State B	Week 2
BIN0236	9897	1	k101_290356	12462		Unclassified	23	1.2391			T_virB9;T_virB6;virb4;T_virB3	Effluent	State B	Week 2
BIN0166	6304	1	k101_588867	1897		Unclassified	No Cluster Assigned	12.7795				Effluent	State B	Week 2
BIN0036	71161	1	k101_283404	1188		Unclassified	No Cluster Assigned	1.80776				Effluent	State B	Week 2
BIN0004	135039	1	k101_219494	1550		d__Bacteria;p__Proteobacteria;c__Alphaproteobacteria;o__Sphingomonadales;f__Sphingomonadaceae;g__Novosphingobium;s__	No Cluster Assigned	0.730143				Effluent	State B	Week 2
BIN0004	135039	2	k101_435950	1048		d__Bacteria;p__Proteobacteria;c__Alphaproteobacteria;o__Sphingomonadales;f__Sphingomonadaceae;g__Novosphingobium;s__	No Cluster Assigned	2.15977				Effluent	State B	Week 2
BIN0000	297677	4	k101_487431	1195		d__Bacteria;p__Proteobacteria;c__Gammaproteobacteria;o__Burkholderiales;f__Burkholderiaceae;g__Quisquiliibacterium;s__	No Cluster Assigned	1.71848				Effluent	State B	Week 2
BIN0062	62826	1	k101_494078	1789		Unclassified	17	1.35972				Effluent	State B	Week 2
BIN0062	62826	6	k101_563281	1823		Unclassified	94	8.00615				Effluent	State B	Week 2
BIN0062	62826	1	k101_660803	4131		Unclassified	67	0.588849				Effluent	State B	Week 2
BIN0019	67578	1	k101_333444	2387		d__Bacteria;p__Proteobacteria;c__Alphaproteobacteria;o__Caulobacterales;f__Caulobacteraceae;g__Phenylobacterium;s__	No Cluster Assigned	0.947416			virb4;T_virB5;T_virB6	Effluent	State B	Week 2
BIN0049	23083	1	k101_225737	1413		d__Bacteria;p__Proteobacteria;c__Alphaproteobacteria;o__Sphingomonadales;f__Sphingomonadaceae;g__Caenibius;s__	No Cluster Assigned	4.68559				Effluent	State B	Week 2
BIN0191	12102	1	k101_660803	4131		Unclassified	67	3.05694				Effluent	State B	Week 2
BIN0018	100037	1	k101_491282	1016		d__Bacteria;p__Proteobacteria;c__Alphaproteobacteria;o__Sphingomonadales;f__Sphingomonadaceae;g__Sphingobium;s__	No Cluster Assigned	1.50364				Effluent	State B	Week 2
BIN0034	42291	1	k101_415617	1035		d__Bacteria;p__Proteobacteria;c__Alphaproteobacteria;o__UBA2400;f__UBA2400;g__;s__	No Cluster Assigned	3.49149				Effluent	State B	Week 2
BIN0026	74374	1	k101_589185	1357		d__Bacteria;p__Proteobacteria;c__Gammaproteobacteria;o__Burkholderiales;f__Burkholderiaceae;g__Tibeticola;s__Tibeticola	No Cluster Assigned	1.51425				Effluent	State B	Week 2
BIN0041	45788	1	k101_415617	1035		d__Bacteria;p__Proteobacteria;c__Gammaproteobacteria;o__Burkholderiales;f__Burkholderiaceae;g__Ottowia;s__Ottowia	No Cluster Assigned	3.22483				Effluent	State B	Week 2
BIN0041	45788	1	k101_563281	1823		d__Bacteria;p__Proteobacteria;c__Gammaproteobacteria;o__Burkholderiales;f__Burkholderiaceae;g__Ottowia;s__Ottowia	94	1.83088				Effluent	State B	Week 2
BIN0041	45788	2	k101_610891	1395		d__Bacteria;p__Proteobacteria;c__Gammaproteobacteria;o__Burkholderiales;f__Burkholderiaceae;g__Ottowia;s__Ottowia	7	4.78523			F_traF	Effluent	State B	Week 2
BIN0041	45788	1	k101_660803	4131		d__Bacteria;p__Proteobacteria;c__Gammaproteobacteria;o__Burkholderiales;f__Burkholderiaceae;g__Ottowia;s__Ottowia	67	0.807963				Effluent	State B	Week 2
BIN0004	135039	1	k101_401502	1425		d__Bacteria;p__Proteobacteria;c__Alphaproteobacteria;o__Sphingomonadales;f__Sphingomonadaceae;g__Novosphingobium;s__	No Cluster Assigned	0.79419				Effluent	State B	Week 2
BIN0036	71161	1	k101_494078	1789		Unclassified	17	1.20046				Effluent	State B	Week 2
BIN0036	71161	1	k101_660803	4131		Unclassified	67	0.519878				Effluent	State B	Week 2
BIN0019	67578	1	k101_290356	12462		d__Bacteria;p__Proteobacteria;c__Alphaproteobacteria;o__Caulobacterales;f__Caulobacteraceae;g__Phenylobacterium;s__	23	0.18147			T_virB9;T_virB6;virb4;T_virB3	Effluent	State B	Week 2
BIN0065	12545	1	k101_415617	1035		Unclassified	No Cluster Assigned	11.7703				Effluent	State B	Week 2
BIN0065	12545	1	k101_563281	1823		Unclassified	94	6.68253				Effluent	State B	Week 2
BIN0065	12545	1	k101_590509	1108		Unclassified	No Cluster Assigned	10.9948			T_virB10	Effluent	State B	Week 2
BIN0041	45788	1	k101_660803	4131		d__Bacteria;p__Proteobacteria;c__Gammaproteobacteria;o__Burkholderiales;f__Burkholderiaceae;g__Ottowia;s__Ottowia	67	0.807963				Effluent	State B	Week 2
BIN0004	135039	1	k101_668733	1025		d__Bacteria;p__Proteobacteria;c__Alphaproteobacteria;o__Sphingomonadales;f__Sphingomonadaceae;g__Novosphingobium;s__	No Cluster Assigned	1.10412				Effluent	State B	Week 2
BIN0000	297677	1	k101_452032	1327		d__Bacteria;p__Proteobacteria;c__Gammaproteobacteria;o__Burkholderiales;f__Burkholderiaceae;g__Quisquiliibacterium;s__	No Cluster Assigned	0.386885				Effluent	State B	Week 2
BIN0047	35113	1	k101_516287	1092		d__Bacteria;p__Proteobacteria;c__Gammaproteobacteria;o__Burkholderiales;f__Burkholderiaceae;g__Ottowia;s__	No Cluster Assigned	3.98573				Effluent	State B	Week 2
BIN0044	22579	1	k101_516287	1092		d__Bacteria;p__Proteobacteria;c__Gammaproteobacteria;o__Burkholderiales;f__Burkholderiaceae;g__Ottowia;s__	No Cluster Assigned	6.19828				Effluent	State B	Week 2
BIN0122	9256	1	k101_273646	1708		Unclassified	10	9.6669			F_traW;F_traU;F_trbC	Effluent	State B	Week 2
BIN0000	297677	1	k101_441011	14042		d__Bacteria;p__Proteobacteria;c__Gammaproteobacteria;o__Burkholderiales;f__Burkholderiaceae;g__Quisquiliibacterium;s__	74	0.0365615			F_trbC	Effluent	State B	Week 2
BIN0053	36327	1	k101_209917	1791		d__Bacteria;p__Proteobacteria;c__Gammaproteobacteria;o__Burkholderiales;f__Burkholderiaceae;g__JAABQG01;s__	No Cluster Assigned	2.34895				Effluent	State B	Week 2
BIN0004	135039	1	k101_219494	1550		d__Bacteria;p__Proteobacteria;c__Alphaproteobacteria;o__Sphingomonadales;f__Sphingomonadaceae;g__Novosphingobium;s__	No Cluster Assigned	0.730143				Effluent	State B	Week 2
BIN0006	136778	1	k101_435950	1048		d__Bacteria;p__Proteobacteria;c__Gammaproteobacteria;o__Xanthomonadales;f__Xanthomonadaceae;g__Chiayiivirga;s__	No Cluster Assigned	1.06616				Effluent	State B	Week 2
BIN0164	14298	1	k101_231181	3421		Unclassified	2	3.12443			G_tfc5;t4cp1	Effluent	State B	Week 2
BIN0164	14298	1	k101_273646	1708		Unclassified	10	6.258			F_traW;F_traU;F_trbC	Effluent	State B	Week 2
BIN0118	5326	1	k101_283404	1188		Unclassified	No Cluster Assigned	24.1535				Effluent	State B	Week 2
BIN0118	5326	55	k101_415617	1035		Unclassified	No Cluster Assigned	1524.82				Effluent	State B	Week 2
BIN0065	12545	1	k101_563281	1823		Unclassified	94	6.68253				Effluent	State B	Week 2
BIN0015	114701	1	k101_570571	1137		d__Bacteria;p__Proteobacteria;c__Gammaproteobacteria;o__Pseudomonadales;f__Oleiphilaceae;g__JADJWY01;s__	No Cluster Assigned	1.17185				Effluent	State B	Week 2
BIN0006	136778	1	k101_313241	2264		d__Bacteria;p__Proteobacteria;c__Gammaproteobacteria;o__Xanthomonadales;f__Xanthomonadaceae;g__Chiayiivirga;s__	No Cluster Assigned	0.493521				Effluent	State B	Week 2
BIN0013	71339	1	k101_225737	1413		d__Bacteria;p__Proteobacteria;c__Alphaproteobacteria;o__Sphingomonadales;f__Sphingomonadaceae;g__Novosphingobium;s__	No Cluster Assigned	1.51611				Effluent	State B	Week 2
BIN0013	71339	11	k101_290356	12462		d__Bacteria;p__Proteobacteria;c__Alphaproteobacteria;o__Sphingomonadales;f__Sphingomonadaceae;g__Novosphingobium;s__	23	1.89093			T_virB9;T_virB6;virb4;T_virB3	Effluent	State B	Week 2
BIN0013	71339	1	k101_359405	2494		d__Bacteria;p__Proteobacteria;c__Alphaproteobacteria;o__Sphingomonadales;f__Sphingomonadaceae;g__Novosphingobium;s__	84	0.858964	MPF_F	mate-pair-formation	F_traW;F_traU;F_trbC;F_trbC;F_traF;F_traH	Effluent	State B	Week 2
BIN0013	71339	1	k101_359405	2494		d__Bacteria;p__Proteobacteria;c__Alphaproteobacteria;o__Sphingomonadales;f__Sphingomonadaceae;g__Novosphingobium;s__	84	0.858964	MPF_F	mate-pair-formation	F_traW;F_traU;F_trbC;F_trbC;F_traF;F_traH	Effluent	State B	Week 2
BIN0013	71339	1	k101_564580	1415		d__Bacteria;p__Proteobacteria;c__Alphaproteobacteria;o__Sphingomonadales;f__Sphingomonadaceae;g__Novosphingobium;s__	No Cluster Assigned	1.51396				Effluent	State B	Week 2
BIN0014	187784	1	k101_491282	1016		d__Bacteria;p__Proteobacteria;c__Gammaproteobacteria;o__Burkholderiales;f__Burkholderiaceae;g__Ottowia;s__	No Cluster Assigned	0.801025				Effluent	State B	Week 2
BIN0013	71339	1	k101_305994	4664		d__Bacteria;p__Proteobacteria;c__Alphaproteobacteria;o__Sphingomonadales;f__Sphingomonadaceae;g__Novosphingobium;s__	90	0.459318				Effluent	State B	Week 2
BIN0021	83154	1	k101_563281	1823		d__Bacteria;p__Proteobacteria;c__Gammaproteobacteria;o__Burkholderiales;f__Burkholderiaceae;g__Ottowia;s__	94	1.00816				Effluent	State B	Week 2
BIN0065	12545	1	k101_330933	2775		Unclassified	6	4.39			G_tfc24	Effluent	State B	Week 2
BIN0037	35499	1	k101_283404	1188		d__Bacteria;p__Proteobacteria;c__Gammaproteobacteria;o__Burkholderiales;f__Burkholderiaceae;g__Ottowia;s__	No Cluster Assigned	3.62381				Effluent	State B	Week 2
BIN0037	35499	1	k101_330933	2775		d__Bacteria;p__Proteobacteria;c__Gammaproteobacteria;o__Burkholderiales;f__Burkholderiaceae;g__Ottowia;s__	6	1.55138			G_tfc24	Effluent	State B	Week 2
BIN0188	1340	2	k101_231181	3421		Unclassified	2	66.6762			G_tfc5;t4cp1	Effluent	State B	Week 2
BIN0188	1340	1	k101_453034	1234		Unclassified	No Cluster Assigned	92.4227				Effluent	State B	Week 2
BIN0188	1340	6	k101_563281	1823		Unclassified	94	375.369				Effluent	State B	Week 2
BIN0188	1340	3	k101_660803	4131		Unclassified	67	82.8247				Effluent	State B	Week 2
BIN0037	35499	2	k101_494078	1789		d__Bacteria;p__Proteobacteria;c__Gammaproteobacteria;o__Burkholderiales;f__Burkholderiaceae;g__Ottowia;s__	17	4.81285				Effluent	State B	Week 2
BIN0041	45788	1	k101_312829	1146		d__Bacteria;p__Proteobacteria;c__Gammaproteobacteria;o__Burkholderiales;f__Burkholderiaceae;g__Ottowia;s__Ottowia	No Cluster Assigned	2.91248				Effluent	State B	Week 2
BIN0041	45788	1	k101_330933	2775		d__Bacteria;p__Proteobacteria;c__Gammaproteobacteria;o__Burkholderiales;f__Burkholderiaceae;g__Ottowia;s__Ottowia	6	1.20277			G_tfc24	Effluent	State B	Week 2
BIN0041	45788	1	k101_563281	1823		d__Bacteria;p__Proteobacteria;c__Gammaproteobacteria;o__Burkholderiales;f__Burkholderiaceae;g__Ottowia;s__Ottowia	94	1.83088				Effluent	State B	Week 2
BIN0041	45788	2	k101_660803	4131		d__Bacteria;p__Proteobacteria;c__Gammaproteobacteria;o__Burkholderiales;f__Burkholderiaceae;g__Ottowia;s__Ottowia	67	1.61593				Effluent	State B	Week 2
BIN0004	135039	2	k101_219494	1550		d__Bacteria;p__Proteobacteria;c__Alphaproteobacteria;o__Sphingomonadales;f__Sphingomonadaceae;g__Novosphingobium;s__	No Cluster Assigned	1.46029				Effluent	State B	Week 2
BIN0004	135039	1	k101_435950	1048		d__Bacteria;p__Proteobacteria;c__Alphaproteobacteria;o__Sphingomonadales;f__Sphingomonadaceae;g__Novosphingobium;s__	No Cluster Assigned	1.07989				Effluent	State B	Week 2
BIN0107	20321	1	k101_209713	3663		Unclassified	No Cluster Assigned	2.05313				Effluent	State B	Week 2
BIN0093	6276	1	k101_209713	3663		Unclassified	No Cluster Assigned	6.64781				Effluent	State B	Week 2
BIN0093	6276	1	k101_209713	3663		Unclassified	No Cluster Assigned	6.64781				Effluent	State B	Week 2
BIN0093	6276	1	k101_209713	3663		Unclassified	No Cluster Assigned	6.64781				Effluent	State B	Week 2
BIN0047	35113	1	k101_283404	1188		d__Bacteria;p__Proteobacteria;c__Gammaproteobacteria;o__Burkholderiales;f__Burkholderiaceae;g__Ottowia;s__	No Cluster Assigned	3.66365				Effluent	State B	Week 2
BIN0004	135039	1	k101_209917	1791		d__Bacteria;p__Proteobacteria;c__Alphaproteobacteria;o__Sphingomonadales;f__Sphingomonadaceae;g__Novosphingobium;s__	No Cluster Assigned	0.631893				Effluent	State B	Week 2
BIN0180	2027	1	k101_209917	1791		Unclassified	No Cluster Assigned	42.0968				Effluent	State B	Week 2
BIN0022	81419	1	k101_209917	1791		d__Bacteria;p__Proteobacteria;c__Gammaproteobacteria;o__Burkholderiales;f__Burkholderiaceae;g__Tibeticola;s__Tibeticola	No Cluster Assigned	1.04804				Effluent	State B	Week 2
BIN0019	67578	1	k101_209917	1791		d__Bacteria;p__Proteobacteria;c__Alphaproteobacteria;o__Caulobacterales;f__Caulobacteraceae;g__Phenylobacterium;s__	No Cluster Assigned	1.26269				Effluent	State B	Week 2
BIN0107	20321	1	k101_209917	1791		Unclassified	No Cluster Assigned	4.19912				Effluent	State B	Week 2
BIN0176	17460	1	k101_209917	1791		Unclassified	No Cluster Assigned	4.88718				Effluent	State B	Week 2
BIN0002	173125	1	k101_209917	1791		d__Bacteria;p__Myxococcota;c__Myxococcia;o__Myxococcales;f__Anaeromyxobacteraceae;g__JADKCZ01;s__	No Cluster Assigned	0.492882				Effluent	State B	Week 2
BIN0053	36327	1	k101_209917	1791		d__Bacteria;p__Proteobacteria;c__Gammaproteobacteria;o__Burkholderiales;f__Burkholderiaceae;g__JAABQG01;s__	No Cluster Assigned	2.34895				Effluent	State B	Week 2
BIN0139	8334	4	k101_209917	1791		Unclassified	No Cluster Assigned	40.9552				Effluent	State B	Week 2
BIN0185	7618	1	k101_209917	1791		Unclassified	No Cluster Assigned	11.2011				Effluent	State B	Week 2
BIN0053	36327	1	k101_209917	1791		d__Bacteria;p__Proteobacteria;c__Gammaproteobacteria;o__Burkholderiales;f__Burkholderiaceae;g__JAABQG01;s__	No Cluster Assigned	2.34895				Effluent	State B	Week 2
BIN0187	2602	1	k101_209917	1791		Unclassified	No Cluster Assigned	32.7941				Effluent	State B	Week 2
BIN0019	67578	2	k101_209917	1791		d__Bacteria;p__Proteobacteria;c__Alphaproteobacteria;o__Caulobacterales;f__Caulobacteraceae;g__Phenylobacterium;s__	No Cluster Assigned	2.52539				Effluent	State B	Week 2
BIN0021	83154	1	k101_209917	1791		d__Bacteria;p__Proteobacteria;c__Gammaproteobacteria;o__Burkholderiales;f__Burkholderiaceae;g__Ottowia;s__	No Cluster Assigned	1.02617				Effluent	State B	Week 2
BIN0022	81419	12	k101_209917	1791		d__Bacteria;p__Proteobacteria;c__Gammaproteobacteria;o__Burkholderiales;f__Burkholderiaceae;g__Tibeticola;s__Tibeticola	No Cluster Assigned	12.5765				Effluent	State B	Week 2
BIN0176	17460	1	k101_209917	1791		Unclassified	No Cluster Assigned	4.88718				Effluent	State B	Week 2
BIN0053	36327	1	k101_209917	1791		d__Bacteria;p__Proteobacteria;c__Gammaproteobacteria;o__Burkholderiales;f__Burkholderiaceae;g__JAABQG01;s__	No Cluster Assigned	2.34895				Effluent	State B	Week 2
BIN0000	297677	1	k101_209917	1791		d__Bacteria;p__Proteobacteria;c__Gammaproteobacteria;o__Burkholderiales;f__Burkholderiaceae;g__Quisquiliibacterium;s__	No Cluster Assigned	0.286654				Effluent	State B	Week 2
BIN0059	11752	1	k101_209917	1791		d__Bacteria;p__Proteobacteria;c__Gammaproteobacteria;o__Competibacterales;f__Competibacteraceae;g__Competibacter_A;s__	No Cluster Assigned	7.26091				Effluent	State B	Week 2
BIN0036	71161	1	k101_264849	1620		Unclassified	46	1.32569				Effluent	State B	Week 2
BIN0005	95275	1	k101_343254	1324		d__Bacteria;p__Proteobacteria;c__Alphaproteobacteria;o__Sphingomonadales;f__Sphingomonadaceae;g__Chakrabartia;s__	4	1.21152			T_virB10;T_virB9	Effluent	State B	Week 2
BIN0007	124416	1	k101_610891	1395		d__Bacteria;p__Proteobacteria;c__Gammaproteobacteria;o__Xanthomonadales;f__Xanthomonadaceae;g__Thermomonas;s__Thermomonas	7	0.880538			F_traF	Effluent	State B	Week 2
BIN0011	123881	1	k101_458228	1697		d__Bacteria;p__Proteobacteria;c__Alphaproteobacteria;o__Sphingomonadales;f__Sphingomonadaceae;g__Novosphingobium;s__	No Cluster Assigned	0.726963				Effluent	State B	Week 2
BIN0014	187784	1	k101_494078	1789		d__Bacteria;p__Proteobacteria;c__Gammaproteobacteria;o__Burkholderiales;f__Burkholderiaceae;g__Ottowia;s__	17	0.454914				Effluent	State B	Week 2
BIN0036	71161	1	k101_240453	1714		Unclassified	28	1.25298				Effluent	State B	Week 2
BIN0018	100037	1	k101_284319	1478		d__Bacteria;p__Proteobacteria;c__Alphaproteobacteria;o__Sphingomonadales;f__Sphingomonadaceae;g__Sphingobium;s__	No Cluster Assigned	1.03363				Effluent	State B	Week 2
BIN0027	65548	1	k101_494078	1789		d__Bacteria;p__Proteobacteria;c__Gammaproteobacteria;o__Burkholderiales;f__Rhodocyclaceae;g__Methyloversatilis;s__	17	1.30325				Effluent	State B	Week 2
BIN0010	293920	3	k101_268175	5845		d__Bacteria;p__Proteobacteria;c__Gammaproteobacteria;o__Burkholderiales;f__Ga0077523;g__Ga0077526;s__	59	0.266874				Effluent	State B	Week 2
BIN0013	71339	1	k101_290356	12462		d__Bacteria;p__Proteobacteria;c__Alphaproteobacteria;o__Sphingomonadales;f__Sphingomonadaceae;g__Novosphingobium;s__	23	0.171903			T_virB9;T_virB6;virb4;T_virB3	Effluent	State B	Week 2
BIN0005	95275	1	k101_660803	4131		d__Bacteria;p__Proteobacteria;c__Alphaproteobacteria;o__Sphingomonadales;f__Sphingomonadaceae;g__Chakrabartia;s__	67	0.388297				Effluent	State B	Week 2
BIN0037	35499	1	k101_273646	1708		d__Bacteria;p__Proteobacteria;c__Gammaproteobacteria;o__Burkholderiales;f__Burkholderiaceae;g__Ottowia;s__	10	2.52055			F_traW;F_traU;F_trbC	Effluent	State B	Week 2
BIN0037	35499	1	k101_283404	1188		d__Bacteria;p__Proteobacteria;c__Gammaproteobacteria;o__Burkholderiales;f__Burkholderiaceae;g__Ottowia;s__	No Cluster Assigned	3.62381				Effluent	State B	Week 2
BIN0004	135039	1	k101_290356	12462		d__Bacteria;p__Proteobacteria;c__Alphaproteobacteria;o__Sphingomonadales;f__Sphingomonadaceae;g__Novosphingobium;s__	23	0.0908137			T_virB9;T_virB6;virb4;T_virB3	Effluent	State B	Week 2
BIN0032	32531	1	k101_660803	4131		d__Bacteria;p__Proteobacteria;c__Gammaproteobacteria;o__Competibacterales;f__Competibacteraceae;g__UBA2383;s__	67	1.13722				Effluent	State B	Week 2
BIN0011	123881	1	k101_435950	1048		d__Bacteria;p__Proteobacteria;c__Alphaproteobacteria;o__Sphingomonadales;f__Sphingomonadaceae;g__Novosphingobium;s__	No Cluster Assigned	1.17715				Effluent	State B	Week 2
BIN0021	83154	1	k101_211802	1145		d__Bacteria;p__Proteobacteria;c__Gammaproteobacteria;o__Burkholderiales;f__Burkholderiaceae;g__Ottowia;s__	No Cluster Assigned	1.60513				Effluent	State B	Week 2
BIN0105	15489	4	k101_211802	1145		Unclassified	No Cluster Assigned	34.4691				Effluent	State B	Week 2
BIN0220	7449	1	k101_211802	1145		Unclassified	No Cluster Assigned	17.9182				Effluent	State B	Week 2
BIN0097	13791	2	k101_211802	1145		Unclassified	No Cluster Assigned	19.3565				Effluent	State B	Week 2
BIN0200	10750	1	k101_211802	1145		Unclassified	No Cluster Assigned	12.4161				Effluent	State B	Week 2
BIN0053	36327	1	k101_211802	1145		d__Bacteria;p__Proteobacteria;c__Gammaproteobacteria;o__Burkholderiales;f__Burkholderiaceae;g__JAABQG01;s__	No Cluster Assigned	3.67421				Effluent	State B	Week 2
BIN0063	6823	1	k101_211802	1145		d__Bacteria;p__Proteobacteria;c__Gammaproteobacteria;o__Burkholderiales;f__Burkholderiaceae;g__JAABQG01;s__	No Cluster Assigned	19.5622				Effluent	State B	Week 2
BIN0161	18207	1	k101_211802	1145		Unclassified	No Cluster Assigned	7.33086				Effluent	State B	Week 2
BIN0053	36327	1	k101_211802	1145		d__Bacteria;p__Proteobacteria;c__Gammaproteobacteria;o__Burkholderiales;f__Burkholderiaceae;g__JAABQG01;s__	No Cluster Assigned	3.67421				Effluent	State B	Week 2
BIN0240	2105	1	k101_211802	1145		Unclassified	No Cluster Assigned	63.4076				Effluent	State B	Week 2
BIN0053	36327	1	k101_211802	1145		d__Bacteria;p__Proteobacteria;c__Gammaproteobacteria;o__Burkholderiales;f__Burkholderiaceae;g__JAABQG01;s__	No Cluster Assigned	3.67421				Effluent	State B	Week 2
BIN0037	35499	1	k101_211802	1145		d__Bacteria;p__Proteobacteria;c__Gammaproteobacteria;o__Burkholderiales;f__Burkholderiaceae;g__Ottowia;s__	No Cluster Assigned	3.75991				Effluent	State B	Week 2
BIN0098	5880	1	k101_211802	1145		Unclassified	No Cluster Assigned	22.6995				Effluent	State B	Week 2
BIN0201	17334	1	k101_211802	1145		Unclassified	No Cluster Assigned	7.70006				Effluent	State B	Week 2
BIN0161	18207	1	k101_211802	1145		Unclassified	No Cluster Assigned	7.33086				Effluent	State B	Week 2
BIN0118	5326	1	k101_231181	3421		Unclassified	2	8.38773			G_tfc5;t4cp1	Effluent	State B	Week 2
BIN0036	71161	1	k101_268175	5845		Unclassified	59	0.367428				Effluent	State B	Week 2
BIN0036	71161	1	k101_283404	1188		Unclassified	No Cluster Assigned	1.80776				Effluent	State B	Week 2
BIN0036	71161	1	k101_516287	1092		Unclassified	No Cluster Assigned	1.96668				Effluent	State B	Week 2
BIN0004	135039	1	k101_219494	1550		d__Bacteria;p__Proteobacteria;c__Alphaproteobacteria;o__Sphingomonadales;f__Sphingomonadaceae;g__Novosphingobium;s__	No Cluster Assigned	0.730143				Effluent	State B	Week 2
BIN0004	135039	1	k101_622819	1469		d__Bacteria;p__Proteobacteria;c__Alphaproteobacteria;o__Sphingomonadales;f__Sphingomonadaceae;g__Novosphingobium;s__	No Cluster Assigned	0.770402				Effluent	State B	Week 2
BIN0004	135039	2	k101_668733	1025		d__Bacteria;p__Proteobacteria;c__Alphaproteobacteria;o__Sphingomonadales;f__Sphingomonadaceae;g__Novosphingobium;s__	No Cluster Assigned	2.20824				Effluent	State B	Week 2
BIN0022	81419	1	k101_589185	1357		d__Bacteria;p__Proteobacteria;c__Gammaproteobacteria;o__Burkholderiales;f__Burkholderiaceae;g__Tibeticola;s__Tibeticola	No Cluster Assigned	1.38323				Effluent	State B	Week 2
BIN0005	95275	1	k101_343254	1324		d__Bacteria;p__Proteobacteria;c__Alphaproteobacteria;o__Sphingomonadales;f__Sphingomonadaceae;g__Chakrabartia;s__	4	1.21152			T_virB10;T_virB9	Effluent	State B	Week 2
BIN0000	297677	1	k101_313241	2264		d__Bacteria;p__Proteobacteria;c__Gammaproteobacteria;o__Burkholderiales;f__Burkholderiaceae;g__Quisquiliibacterium;s__	No Cluster Assigned	0.226765				Effluent	State B	Week 2
BIN0004	135039	2	k101_435950	1048		d__Bacteria;p__Proteobacteria;c__Alphaproteobacteria;o__Sphingomonadales;f__Sphingomonadaceae;g__Novosphingobium;s__	No Cluster Assigned	2.15977				Effluent	State B	Week 2
BIN0004	135039	1	k101_401502	1425		d__Bacteria;p__Proteobacteria;c__Alphaproteobacteria;o__Sphingomonadales;f__Sphingomonadaceae;g__Novosphingobium;s__	No Cluster Assigned	0.79419				Effluent	State B	Week 2
BIN0004	135039	1	k101_435950	1048		d__Bacteria;p__Proteobacteria;c__Alphaproteobacteria;o__Sphingomonadales;f__Sphingomonadaceae;g__Novosphingobium;s__	No Cluster Assigned	1.07989				Effluent	State B	Week 2
BIN0065	12545	1	k101_494078	1789		Unclassified	17	6.80954				Effluent	State B	Week 2
BIN0181	1140	1	k101_590875	2459		Unclassified	No Cluster Assigned	54.5174				Effluent	State B	Week 2
BIN0018	100037	1	k101_537397	3556		d__Bacteria;p__Proteobacteria;c__Alphaproteobacteria;o__Sphingomonadales;f__Sphingomonadaceae;g__Sphingobium;s__	No Cluster Assigned	0.429612				Effluent	State B	Week 2
BIN0078	8622	1	k101_354470	2022		Unclassified	No Cluster Assigned	8.76616			T_virB10	Effluent	State B	Week 2
BIN0004	135039	1	k101_219494	1550		d__Bacteria;p__Proteobacteria;c__Alphaproteobacteria;o__Sphingomonadales;f__Sphingomonadaceae;g__Novosphingobium;s__	No Cluster Assigned	0.730143				Effluent	State B	Week 2
BIN0004	135039	30	k101_401502	1425		d__Bacteria;p__Proteobacteria;c__Alphaproteobacteria;o__Sphingomonadales;f__Sphingomonadaceae;g__Novosphingobium;s__	No Cluster Assigned	23.8257				Effluent	State B	Week 2
BIN0004	135039	1	k101_482129	1101		d__Bacteria;p__Proteobacteria;c__Alphaproteobacteria;o__Sphingomonadales;f__Sphingomonadaceae;g__Novosphingobium;s__	No Cluster Assigned	1.0279				Effluent	State B	Week 2
BIN0039	25187	1	k101_453034	1234		d__Bacteria;p__Proteobacteria;c__Gammaproteobacteria;o__Burkholderiales;f__Rhodocyclaceae;g__Rugosibacter;s__Rugosibacter	No Cluster Assigned	4.91708				Effluent	State B	Week 2
BIN0039	25187	1	k101_494078	1789		d__Bacteria;p__Proteobacteria;c__Gammaproteobacteria;o__Burkholderiales;f__Rhodocyclaceae;g__Rugosibacter;s__Rugosibacter	17	3.39166				Effluent	State B	Week 2
BIN0013	71339	1	k101_564580	1415		d__Bacteria;p__Proteobacteria;c__Alphaproteobacteria;o__Sphingomonadales;f__Sphingomonadaceae;g__Novosphingobium;s__	No Cluster Assigned	1.51396				Effluent	State B	Week 2
BIN0018	100037	1	k101_363489	1608		d__Bacteria;p__Proteobacteria;c__Alphaproteobacteria;o__Sphingomonadales;f__Sphingomonadaceae;g__Sphingobium;s__	No Cluster Assigned	0.950062				Effluent	State B	Week 2
BIN0004	135039	1	k101_219494	1550		d__Bacteria;p__Proteobacteria;c__Alphaproteobacteria;o__Sphingomonadales;f__Sphingomonadaceae;g__Novosphingobium;s__	No Cluster Assigned	0.730143				Effluent	State B	Week 2
BIN0004	135039	1	k101_401502	1425		d__Bacteria;p__Proteobacteria;c__Alphaproteobacteria;o__Sphingomonadales;f__Sphingomonadaceae;g__Novosphingobium;s__	No Cluster Assigned	0.79419				Effluent	State B	Week 2
BIN0004	135039	42	k101_564580	1415		d__Bacteria;p__Proteobacteria;c__Alphaproteobacteria;o__Sphingomonadales;f__Sphingomonadaceae;g__Novosphingobium;s__	No Cluster Assigned	33.5917				Effluent	State B	Week 2
BIN0005	95275	1	k101_442115	1028		d__Bacteria;p__Proteobacteria;c__Alphaproteobacteria;o__Sphingomonadales;f__Sphingomonadaceae;g__Chakrabartia;s__	9	1.56037			T_virB3;T_virB2	Effluent	State B	Week 2
BIN0004	135039	1	k101_435950	1048		d__Bacteria;p__Proteobacteria;c__Alphaproteobacteria;o__Sphingomonadales;f__Sphingomonadaceae;g__Novosphingobium;s__	No Cluster Assigned	1.07989				Effluent	State B	Week 2
BIN0014	187784	1	k101_563281	1823		d__Bacteria;p__Proteobacteria;c__Gammaproteobacteria;o__Burkholderiales;f__Burkholderiaceae;g__Ottowia;s__	94	0.44643				Effluent	State B	Week 2
BIN0013	71339	1	k101_225737	1413		d__Bacteria;p__Proteobacteria;c__Alphaproteobacteria;o__Sphingomonadales;f__Sphingomonadaceae;g__Novosphingobium;s__	No Cluster Assigned	1.51611				Effluent	State B	Week 2
BIN0013	71339	7	k101_290356	12462		d__Bacteria;p__Proteobacteria;c__Alphaproteobacteria;o__Sphingomonadales;f__Sphingomonadaceae;g__Novosphingobium;s__	23	1.20332			T_virB9;T_virB6;virb4;T_virB3	Effluent	State B	Week 2
BIN0013	71339	1	k101_343254	1324		d__Bacteria;p__Proteobacteria;c__Alphaproteobacteria;o__Sphingomonadales;f__Sphingomonadaceae;g__Novosphingobium;s__	4	1.61802			T_virB10;T_virB9	Effluent	State B	Week 2
BIN0013	71339	1	k101_359405	2494		d__Bacteria;p__Proteobacteria;c__Alphaproteobacteria;o__Sphingomonadales;f__Sphingomonadaceae;g__Novosphingobium;s__	84	0.858964	MPF_F	mate-pair-formation	F_traW;F_traU;F_trbC;F_trbC;F_traF;F_traH	Effluent	State B	Week 2
BIN0013	71339	1	k101_359405	2494		d__Bacteria;p__Proteobacteria;c__Alphaproteobacteria;o__Sphingomonadales;f__Sphingomonadaceae;g__Novosphingobium;s__	84	0.858964	MPF_F	mate-pair-formation	F_traW;F_traU;F_trbC;F_trbC;F_traF;F_traH	Effluent	State B	Week 2
BIN0013	71339	1	k101_422174	3440		d__Bacteria;p__Proteobacteria;c__Alphaproteobacteria;o__Sphingomonadales;f__Sphingomonadaceae;g__Novosphingobium;s__	13	0.622749				Effluent	State B	Week 2
BIN0013	71339	1	k101_432387	1715		d__Bacteria;p__Proteobacteria;c__Alphaproteobacteria;o__Sphingomonadales;f__Sphingomonadaceae;g__Novosphingobium;s__	No Cluster Assigned	1.24913				Effluent	State B	Week 2
BIN0013	71339	2	k101_564580	1415		d__Bacteria;p__Proteobacteria;c__Alphaproteobacteria;o__Sphingomonadales;f__Sphingomonadaceae;g__Novosphingobium;s__	No Cluster Assigned	3.02792				Effluent	State B	Week 2
BIN0044	22579	2	k101_516287	1092		d__Bacteria;p__Proteobacteria;c__Gammaproteobacteria;o__Burkholderiales;f__Burkholderiaceae;g__Ottowia;s__	No Cluster Assigned	12.3966				Effluent	State B	Week 2
BIN0044	22579	1	k101_610891	1395		d__Bacteria;p__Proteobacteria;c__Gammaproteobacteria;o__Burkholderiales;f__Burkholderiaceae;g__Ottowia;s__	7	4.85199			F_traF	Effluent	State B	Week 2
BIN0240	2105	1	k101_459594	1122		Unclassified	No Cluster Assigned	64.7073				Effluent	State B	Week 2
BIN0240	2105	1	k101_509837	1886		Unclassified	No Cluster Assigned	38.495				Effluent	State B	Week 2
BIN0004	135039	1	k101_219494	1550		d__Bacteria;p__Proteobacteria;c__Alphaproteobacteria;o__Sphingomonadales;f__Sphingomonadaceae;g__Novosphingobium;s__	No Cluster Assigned	0.730143				Effluent	State B	Week 2
BIN0013	71339	1	k101_219494	1550		d__Bacteria;p__Proteobacteria;c__Alphaproteobacteria;o__Sphingomonadales;f__Sphingomonadaceae;g__Novosphingobium;s__	No Cluster Assigned	1.3821				Effluent	State B	Week 2
BIN0013	71339	1	k101_290356	12462		d__Bacteria;p__Proteobacteria;c__Alphaproteobacteria;o__Sphingomonadales;f__Sphingomonadaceae;g__Novosphingobium;s__	23	0.171903			T_virB9;T_virB6;virb4;T_virB3	Effluent	State B	Week 2
BIN0001	214003	1	k101_509363	2048		d__Bacteria;p__Proteobacteria;c__Gammaproteobacteria;o__Burkholderiales;f__Usitatibacteraceae;g__FEB-7;s__	35	0.348697			F_traF;F_trbC	Effluent	State B	Week 2
BIN0009	113813	1	k101_291271	2984		d__Bacteria;p__Proteobacteria;c__Gammaproteobacteria;o__Burkholderiales;f__Rhodocyclaceae;g__Methyloversatilis;s__	No Cluster Assigned	0.449995				Effluent	State B	Week 2
BIN0047	35113	1	k101_283404	1188		d__Bacteria;p__Proteobacteria;c__Gammaproteobacteria;o__Burkholderiales;f__Burkholderiaceae;g__Ottowia;s__	No Cluster Assigned	3.66365				Effluent	State B	Week 2
BIN0047	35113	1	k101_610891	1395		d__Bacteria;p__Proteobacteria;c__Gammaproteobacteria;o__Burkholderiales;f__Burkholderiaceae;g__Ottowia;s__	7	3.12001			F_traF	Effluent	State B	Week 2
BIN0036	71161	1	k101_273646	1708		Unclassified	10	1.25739			F_traW;F_traU;F_trbC	Effluent	State B	Week 2
BIN0004	135039	1	k101_219494	1550		d__Bacteria;p__Proteobacteria;c__Alphaproteobacteria;o__Sphingomonadales;f__Sphingomonadaceae;g__Novosphingobium;s__	No Cluster Assigned	0.730143				Effluent	State B	Week 2
BIN0004	135039	1	k101_219494	1550		d__Bacteria;p__Proteobacteria;c__Alphaproteobacteria;o__Sphingomonadales;f__Sphingomonadaceae;g__Novosphingobium;s__	No Cluster Assigned	0.730143				Effluent	State B	Week 2
BIN0004	135039	1	k101_219494	1550		d__Bacteria;p__Proteobacteria;c__Alphaproteobacteria;o__Sphingomonadales;f__Sphingomonadaceae;g__Novosphingobium;s__	No Cluster Assigned	0.730143				Effluent	State B	Week 2
BIN0004	135039	1	k101_219494	1550		d__Bacteria;p__Proteobacteria;c__Alphaproteobacteria;o__Sphingomonadales;f__Sphingomonadaceae;g__Novosphingobium;s__	No Cluster Assigned	0.730143				Effluent	State B	Week 2
BIN0004	135039	2	k101_219494	1550		d__Bacteria;p__Proteobacteria;c__Alphaproteobacteria;o__Sphingomonadales;f__Sphingomonadaceae;g__Novosphingobium;s__	No Cluster Assigned	1.46029				Effluent	State B	Week 2
BIN0004	135039	1	k101_219494	1550		d__Bacteria;p__Proteobacteria;c__Alphaproteobacteria;o__Sphingomonadales;f__Sphingomonadaceae;g__Novosphingobium;s__	No Cluster Assigned	0.730143				Effluent	State B	Week 2
BIN0107	20321	3	k101_219494	1550		Unclassified	No Cluster Assigned	14.556				Effluent	State B	Week 2
BIN0004	135039	1	k101_219494	1550		d__Bacteria;p__Proteobacteria;c__Alphaproteobacteria;o__Sphingomonadales;f__Sphingomonadaceae;g__Novosphingobium;s__	No Cluster Assigned	0.730143				Effluent	State B	Week 2
BIN0004	135039	1	k101_219494	1550		d__Bacteria;p__Proteobacteria;c__Alphaproteobacteria;o__Sphingomonadales;f__Sphingomonadaceae;g__Novosphingobium;s__	No Cluster Assigned	0.730143				Effluent	State B	Week 2
BIN0013	71339	1	k101_219494	1550		d__Bacteria;p__Proteobacteria;c__Alphaproteobacteria;o__Sphingomonadales;f__Sphingomonadaceae;g__Novosphingobium;s__	No Cluster Assigned	1.3821				Effluent	State B	Week 2
BIN0004	135039	1	k101_219494	1550		d__Bacteria;p__Proteobacteria;c__Alphaproteobacteria;o__Sphingomonadales;f__Sphingomonadaceae;g__Novosphingobium;s__	No Cluster Assigned	0.730143				Effluent	State B	Week 2
BIN0004	135039	1	k101_219494	1550		d__Bacteria;p__Proteobacteria;c__Alphaproteobacteria;o__Sphingomonadales;f__Sphingomonadaceae;g__Novosphingobium;s__	No Cluster Assigned	0.730143				Effluent	State B	Week 2
BIN0011	123881	1	k101_219494	1550		d__Bacteria;p__Proteobacteria;c__Alphaproteobacteria;o__Sphingomonadales;f__Sphingomonadaceae;g__Novosphingobium;s__	No Cluster Assigned	0.795907				Effluent	State B	Week 2
BIN0072	26434	1	k101_219494	1550		Unclassified	No Cluster Assigned	3.72996				Effluent	State B	Week 2
BIN0004	135039	1	k101_219494	1550		d__Bacteria;p__Proteobacteria;c__Alphaproteobacteria;o__Sphingomonadales;f__Sphingomonadaceae;g__Novosphingobium;s__	No Cluster Assigned	0.730143				Effluent	State B	Week 2
BIN0004	135039	1	k101_219494	1550		d__Bacteria;p__Proteobacteria;c__Alphaproteobacteria;o__Sphingomonadales;f__Sphingomonadaceae;g__Novosphingobium;s__	No Cluster Assigned	0.730143				Effluent	State B	Week 2
BIN0004	135039	1	k101_219494	1550		d__Bacteria;p__Proteobacteria;c__Alphaproteobacteria;o__Sphingomonadales;f__Sphingomonadaceae;g__Novosphingobium;s__	No Cluster Assigned	0.730143				Effluent	State B	Week 2
BIN0004	135039	1	k101_219494	1550		d__Bacteria;p__Proteobacteria;c__Alphaproteobacteria;o__Sphingomonadales;f__Sphingomonadaceae;g__Novosphingobium;s__	No Cluster Assigned	0.730143				Effluent	State B	Week 2
BIN0004	135039	2	k101_219494	1550		d__Bacteria;p__Proteobacteria;c__Alphaproteobacteria;o__Sphingomonadales;f__Sphingomonadaceae;g__Novosphingobium;s__	No Cluster Assigned	1.46029				Effluent	State B	Week 2
BIN0013	71339	1	k101_219494	1550		d__Bacteria;p__Proteobacteria;c__Alphaproteobacteria;o__Sphingomonadales;f__Sphingomonadaceae;g__Novosphingobium;s__	No Cluster Assigned	1.3821				Effluent	State B	Week 2
BIN0004	135039	1	k101_219494	1550		d__Bacteria;p__Proteobacteria;c__Alphaproteobacteria;o__Sphingomonadales;f__Sphingomonadaceae;g__Novosphingobium;s__	No Cluster Assigned	0.730143				Effluent	State B	Week 2
BIN0004	135039	1	k101_219494	1550		d__Bacteria;p__Proteobacteria;c__Alphaproteobacteria;o__Sphingomonadales;f__Sphingomonadaceae;g__Novosphingobium;s__	No Cluster Assigned	0.730143				Effluent	State B	Week 2
BIN0004	135039	1	k101_219494	1550		d__Bacteria;p__Proteobacteria;c__Alphaproteobacteria;o__Sphingomonadales;f__Sphingomonadaceae;g__Novosphingobium;s__	No Cluster Assigned	0.730143				Effluent	State B	Week 2
BIN0004	135039	1	k101_219494	1550		d__Bacteria;p__Proteobacteria;c__Alphaproteobacteria;o__Sphingomonadales;f__Sphingomonadaceae;g__Novosphingobium;s__	No Cluster Assigned	0.730143				Effluent	State B	Week 2
BIN0004	135039	1	k101_219494	1550		d__Bacteria;p__Proteobacteria;c__Alphaproteobacteria;o__Sphingomonadales;f__Sphingomonadaceae;g__Novosphingobium;s__	No Cluster Assigned	0.730143				Effluent	State B	Week 2
BIN0004	135039	1	k101_219494	1550		d__Bacteria;p__Proteobacteria;c__Alphaproteobacteria;o__Sphingomonadales;f__Sphingomonadaceae;g__Novosphingobium;s__	No Cluster Assigned	0.730143				Effluent	State B	Week 2
BIN0011	123881	1	k101_219494	1550		d__Bacteria;p__Proteobacteria;c__Alphaproteobacteria;o__Sphingomonadales;f__Sphingomonadaceae;g__Novosphingobium;s__	No Cluster Assigned	0.795907				Effluent	State B	Week 2
BIN0004	135039	1	k101_219494	1550		d__Bacteria;p__Proteobacteria;c__Alphaproteobacteria;o__Sphingomonadales;f__Sphingomonadaceae;g__Novosphingobium;s__	No Cluster Assigned	0.730143				Effluent	State B	Week 2
BIN0004	135039	1	k101_219494	1550		d__Bacteria;p__Proteobacteria;c__Alphaproteobacteria;o__Sphingomonadales;f__Sphingomonadaceae;g__Novosphingobium;s__	No Cluster Assigned	0.730143				Effluent	State B	Week 2
BIN0004	135039	2	k101_219494	1550		d__Bacteria;p__Proteobacteria;c__Alphaproteobacteria;o__Sphingomonadales;f__Sphingomonadaceae;g__Novosphingobium;s__	No Cluster Assigned	1.46029				Effluent	State B	Week 2
BIN0004	135039	1	k101_219494	1550		d__Bacteria;p__Proteobacteria;c__Alphaproteobacteria;o__Sphingomonadales;f__Sphingomonadaceae;g__Novosphingobium;s__	No Cluster Assigned	0.730143				Effluent	State B	Week 2
BIN0004	135039	1	k101_219494	1550		d__Bacteria;p__Proteobacteria;c__Alphaproteobacteria;o__Sphingomonadales;f__Sphingomonadaceae;g__Novosphingobium;s__	No Cluster Assigned	0.730143				Effluent	State B	Week 2
BIN0004	135039	1	k101_219494	1550		d__Bacteria;p__Proteobacteria;c__Alphaproteobacteria;o__Sphingomonadales;f__Sphingomonadaceae;g__Novosphingobium;s__	No Cluster Assigned	0.730143				Effluent	State B	Week 2
BIN0004	135039	1	k101_219494	1550		d__Bacteria;p__Proteobacteria;c__Alphaproteobacteria;o__Sphingomonadales;f__Sphingomonadaceae;g__Novosphingobium;s__	No Cluster Assigned	0.730143				Effluent	State B	Week 2
BIN0004	135039	1	k101_219494	1550		d__Bacteria;p__Proteobacteria;c__Alphaproteobacteria;o__Sphingomonadales;f__Sphingomonadaceae;g__Novosphingobium;s__	No Cluster Assigned	0.730143				Effluent	State B	Week 2
BIN0004	135039	1	k101_219494	1550		d__Bacteria;p__Proteobacteria;c__Alphaproteobacteria;o__Sphingomonadales;f__Sphingomonadaceae;g__Novosphingobium;s__	No Cluster Assigned	0.730143				Effluent	State B	Week 2
BIN0004	135039	1	k101_219494	1550		d__Bacteria;p__Proteobacteria;c__Alphaproteobacteria;o__Sphingomonadales;f__Sphingomonadaceae;g__Novosphingobium;s__	No Cluster Assigned	0.730143				Effluent	State B	Week 2
BIN0004	135039	1	k101_219494	1550		d__Bacteria;p__Proteobacteria;c__Alphaproteobacteria;o__Sphingomonadales;f__Sphingomonadaceae;g__Novosphingobium;s__	No Cluster Assigned	0.730143				Effluent	State B	Week 2
BIN0004	135039	2	k101_219494	1550		d__Bacteria;p__Proteobacteria;c__Alphaproteobacteria;o__Sphingomonadales;f__Sphingomonadaceae;g__Novosphingobium;s__	No Cluster Assigned	1.46029				Effluent	State B	Week 2
BIN0004	135039	1	k101_219494	1550		d__Bacteria;p__Proteobacteria;c__Alphaproteobacteria;o__Sphingomonadales;f__Sphingomonadaceae;g__Novosphingobium;s__	No Cluster Assigned	0.730143				Effluent	State B	Week 2
BIN0004	135039	1	k101_219494	1550		d__Bacteria;p__Proteobacteria;c__Alphaproteobacteria;o__Sphingomonadales;f__Sphingomonadaceae;g__Novosphingobium;s__	No Cluster Assigned	0.730143				Effluent	State B	Week 2
BIN0003	154815	1	k101_223348	2029		d__Bacteria;p__Proteobacteria;c__Gammaproteobacteria;o__Burkholderiales;f__Rhodocyclaceae;g__Methyloversatilis;s__Methyloversatilis	No Cluster Assigned	0.486523				Effluent	State B	Week 2
BIN0062	62826	1	k101_563281	1823		Unclassified	94	1.33436				Effluent	State B	Week 2
BIN0026	74374	1	k101_494078	1789		d__Bacteria;p__Proteobacteria;c__Gammaproteobacteria;o__Burkholderiales;f__Burkholderiaceae;g__Tibeticola;s__Tibeticola	17	1.1486				Effluent	State B	Week 2
BIN0036	71161	1	k101_330933	2775		Unclassified	6	0.773915			G_tfc24	Effluent	State B	Week 2
BIN0036	71161	1	k101_516287	1092		Unclassified	No Cluster Assigned	1.96668				Effluent	State B	Week 2
BIN0021	83154	1	k101_563281	1823		d__Bacteria;p__Proteobacteria;c__Gammaproteobacteria;o__Burkholderiales;f__Burkholderiaceae;g__Ottowia;s__	94	1.00816				Effluent	State B	Week 2
BIN0095	12714	1	k101_453034	1234		Unclassified	No Cluster Assigned	9.74095				Effluent	State B	Week 2
BIN0011	123881	1	k101_435950	1048		d__Bacteria;p__Proteobacteria;c__Alphaproteobacteria;o__Sphingomonadales;f__Sphingomonadaceae;g__Novosphingobium;s__	No Cluster Assigned	1.17715				Effluent	State B	Week 2
BIN0065	12545	1	k101_231181	3421		Unclassified	2	3.56102			G_tfc5;t4cp1	Effluent	State B	Week 2
BIN0065	12545	1	k101_273646	1708		Unclassified	10	7.13247			F_traW;F_traU;F_trbC	Effluent	State B	Week 2
BIN0065	12545	1	k101_563281	1823		Unclassified	94	6.68253				Effluent	State B	Week 2
BIN0011	123881	22	k101_435950	1048		d__Bacteria;p__Proteobacteria;c__Alphaproteobacteria;o__Sphingomonadales;f__Sphingomonadaceae;g__Novosphingobium;s__	No Cluster Assigned	25.8973				Effluent	State B	Week 2
BIN0062	62826	1	k101_415617	1035		Unclassified	No Cluster Assigned	2.35028				Effluent	State B	Week 2
BIN0065	12545	1	k101_273646	1708		Unclassified	10	7.13247			F_traW;F_traU;F_trbC	Effluent	State B	Week 2
BIN0007	124416	1	k101_564580	1415		d__Bacteria;p__Proteobacteria;c__Gammaproteobacteria;o__Xanthomonadales;f__Xanthomonadaceae;g__Thermomonas;s__Thermomonas	No Cluster Assigned	0.868092				Effluent	State B	Week 2
BIN0250	13763	1	k101_618997	1220		Unclassified	No Cluster Assigned	9.10177				Effluent	State B	Week 2
BIN0044	22579	1	k101_660803	4131		d__Bacteria;p__Proteobacteria;c__Gammaproteobacteria;o__Burkholderiales;f__Burkholderiaceae;g__Ottowia;s__	67	1.63847				Effluent	State B	Week 2
BIN0032	32531	1	k101_306183	3479		d__Bacteria;p__Proteobacteria;c__Gammaproteobacteria;o__Competibacterales;f__Competibacteraceae;g__UBA2383;s__	No Cluster Assigned	1.35035				Effluent	State B	Week 2
BIN0103	8592	1	k101_614175	1362		Unclassified	No Cluster Assigned	13.0595				Effluent	State B	Week 2
BIN0044	22579	1	k101_415617	1035		d__Bacteria;p__Proteobacteria;c__Gammaproteobacteria;o__Burkholderiales;f__Burkholderiaceae;g__Ottowia;s__	No Cluster Assigned	6.53964				Effluent	State B	Week 2
BIN0003	154815	1	k101_231181	3421		d__Bacteria;p__Proteobacteria;c__Gammaproteobacteria;o__Burkholderiales;f__Rhodocyclaceae;g__Methyloversatilis;s__Methyloversatilis	2	0.288558			G_tfc5;t4cp1	Effluent	State B	Week 2
BIN0027	65548	1	k101_576876	1673		d__Bacteria;p__Proteobacteria;c__Gammaproteobacteria;o__Burkholderiales;f__Rhodocyclaceae;g__Methyloversatilis;s__	35	1.39362			F_trbC	Effluent	State B	Week 2
BIN0037	35499	1	k101_494078	1789		d__Bacteria;p__Proteobacteria;c__Gammaproteobacteria;o__Burkholderiales;f__Burkholderiaceae;g__Ottowia;s__	17	2.40642				Effluent	State B	Week 2
BIN0041	45788	1	k101_415617	1035		d__Bacteria;p__Proteobacteria;c__Gammaproteobacteria;o__Burkholderiales;f__Burkholderiaceae;g__Ottowia;s__Ottowia	No Cluster Assigned	3.22483				Effluent	State B	Week 2
BIN0132	24720	1	k101_661219	2783		Unclassified	No Cluster Assigned	2.22145				Effluent	State B	Week 2
BIN0007	124416	1	k101_435950	1048		d__Bacteria;p__Proteobacteria;c__Gammaproteobacteria;o__Xanthomonadales;f__Xanthomonadaceae;g__Thermomonas;s__Thermomonas	No Cluster Assigned	1.17209				Effluent	State B	Week 2
BIN0003	154815	1	k101_509363	2048		d__Bacteria;p__Proteobacteria;c__Gammaproteobacteria;o__Burkholderiales;f__Rhodocyclaceae;g__Methyloversatilis;s__Methyloversatilis	35	0.482009			F_traF;F_trbC	Effluent	State B	Week 2
BIN0003	154815	1	k101_223348	2029		d__Bacteria;p__Proteobacteria;c__Gammaproteobacteria;o__Burkholderiales;f__Rhodocyclaceae;g__Methyloversatilis;s__Methyloversatilis	No Cluster Assigned	0.486523				Effluent	State B	Week 2
BIN0003	154815	1	k101_223348	2029		d__Bacteria;p__Proteobacteria;c__Gammaproteobacteria;o__Burkholderiales;f__Rhodocyclaceae;g__Methyloversatilis;s__Methyloversatilis	No Cluster Assigned	0.486523				Effluent	State B	Week 2
BIN0259	12172	1	k101_223348	2029		Unclassified	No Cluster Assigned	6.18806				Effluent	State B	Week 2
BIN0003	154815	1	k101_223348	2029		d__Bacteria;p__Proteobacteria;c__Gammaproteobacteria;o__Burkholderiales;f__Rhodocyclaceae;g__Methyloversatilis;s__Methyloversatilis	No Cluster Assigned	0.486523				Effluent	State B	Week 2
BIN0003	154815	1	k101_223348	2029		d__Bacteria;p__Proteobacteria;c__Gammaproteobacteria;o__Burkholderiales;f__Rhodocyclaceae;g__Methyloversatilis;s__Methyloversatilis	No Cluster Assigned	0.486523				Effluent	State B	Week 2
BIN0003	154815	1	k101_223348	2029		d__Bacteria;p__Proteobacteria;c__Gammaproteobacteria;o__Burkholderiales;f__Rhodocyclaceae;g__Methyloversatilis;s__Methyloversatilis	No Cluster Assigned	0.486523				Effluent	State B	Week 2
BIN0003	154815	1	k101_223348	2029		d__Bacteria;p__Proteobacteria;c__Gammaproteobacteria;o__Burkholderiales;f__Rhodocyclaceae;g__Methyloversatilis;s__Methyloversatilis	No Cluster Assigned	0.486523				Effluent	State B	Week 2
BIN0003	154815	1	k101_223348	2029		d__Bacteria;p__Proteobacteria;c__Gammaproteobacteria;o__Burkholderiales;f__Rhodocyclaceae;g__Methyloversatilis;s__Methyloversatilis	No Cluster Assigned	0.486523				Effluent	State B	Week 2
BIN0027	65548	1	k101_223348	2029		d__Bacteria;p__Proteobacteria;c__Gammaproteobacteria;o__Burkholderiales;f__Rhodocyclaceae;g__Methyloversatilis;s__	No Cluster Assigned	1.1491				Effluent	State B	Week 2
BIN0003	154815	1	k101_223348	2029		d__Bacteria;p__Proteobacteria;c__Gammaproteobacteria;o__Burkholderiales;f__Rhodocyclaceae;g__Methyloversatilis;s__Methyloversatilis	No Cluster Assigned	0.486523				Effluent	State B	Week 2
BIN0003	154815	1	k101_223348	2029		d__Bacteria;p__Proteobacteria;c__Gammaproteobacteria;o__Burkholderiales;f__Rhodocyclaceae;g__Methyloversatilis;s__Methyloversatilis	No Cluster Assigned	0.486523				Effluent	State B	Week 2
BIN0003	154815	1	k101_223348	2029		d__Bacteria;p__Proteobacteria;c__Gammaproteobacteria;o__Burkholderiales;f__Rhodocyclaceae;g__Methyloversatilis;s__Methyloversatilis	No Cluster Assigned	0.486523				Effluent	State B	Week 2
BIN0003	154815	1	k101_223348	2029		d__Bacteria;p__Proteobacteria;c__Gammaproteobacteria;o__Burkholderiales;f__Rhodocyclaceae;g__Methyloversatilis;s__Methyloversatilis	No Cluster Assigned	0.486523				Effluent	State B	Week 2
BIN0003	154815	1	k101_223348	2029		d__Bacteria;p__Proteobacteria;c__Gammaproteobacteria;o__Burkholderiales;f__Rhodocyclaceae;g__Methyloversatilis;s__Methyloversatilis	No Cluster Assigned	0.486523				Effluent	State B	Week 2
BIN0003	154815	1	k101_223348	2029		d__Bacteria;p__Proteobacteria;c__Gammaproteobacteria;o__Burkholderiales;f__Rhodocyclaceae;g__Methyloversatilis;s__Methyloversatilis	No Cluster Assigned	0.486523				Effluent	State B	Week 2
BIN0003	154815	1	k101_223348	2029		d__Bacteria;p__Proteobacteria;c__Gammaproteobacteria;o__Burkholderiales;f__Rhodocyclaceae;g__Methyloversatilis;s__Methyloversatilis	No Cluster Assigned	0.486523				Effluent	State B	Week 2
BIN0009	113813	1	k101_223348	2029		d__Bacteria;p__Proteobacteria;c__Gammaproteobacteria;o__Burkholderiales;f__Rhodocyclaceae;g__Methyloversatilis;s__	No Cluster Assigned	0.661797				Effluent	State B	Week 2
BIN0003	154815	1	k101_223348	2029		d__Bacteria;p__Proteobacteria;c__Gammaproteobacteria;o__Burkholderiales;f__Rhodocyclaceae;g__Methyloversatilis;s__Methyloversatilis	No Cluster Assigned	0.486523				Effluent	State B	Week 2
BIN0003	154815	1	k101_223348	2029		d__Bacteria;p__Proteobacteria;c__Gammaproteobacteria;o__Burkholderiales;f__Rhodocyclaceae;g__Methyloversatilis;s__Methyloversatilis	No Cluster Assigned	0.486523				Effluent	State B	Week 2
BIN0003	154815	1	k101_223348	2029		d__Bacteria;p__Proteobacteria;c__Gammaproteobacteria;o__Burkholderiales;f__Rhodocyclaceae;g__Methyloversatilis;s__Methyloversatilis	No Cluster Assigned	0.486523				Effluent	State B	Week 2
BIN0003	154815	1	k101_223348	2029		d__Bacteria;p__Proteobacteria;c__Gammaproteobacteria;o__Burkholderiales;f__Rhodocyclaceae;g__Methyloversatilis;s__Methyloversatilis	No Cluster Assigned	0.486523				Effluent	State B	Week 2
BIN0000	297677	1	k101_223348	2029		d__Bacteria;p__Proteobacteria;c__Gammaproteobacteria;o__Burkholderiales;f__Burkholderiaceae;g__Quisquiliibacterium;s__	No Cluster Assigned	0.25303				Effluent	State B	Week 2
BIN0003	154815	1	k101_223348	2029		d__Bacteria;p__Proteobacteria;c__Gammaproteobacteria;o__Burkholderiales;f__Rhodocyclaceae;g__Methyloversatilis;s__Methyloversatilis	No Cluster Assigned	0.486523				Effluent	State B	Week 2
BIN0003	154815	1	k101_223348	2029		d__Bacteria;p__Proteobacteria;c__Gammaproteobacteria;o__Burkholderiales;f__Rhodocyclaceae;g__Methyloversatilis;s__Methyloversatilis	No Cluster Assigned	0.486523				Effluent	State B	Week 2
BIN0003	154815	1	k101_223348	2029		d__Bacteria;p__Proteobacteria;c__Gammaproteobacteria;o__Burkholderiales;f__Rhodocyclaceae;g__Methyloversatilis;s__Methyloversatilis	No Cluster Assigned	0.486523				Effluent	State B	Week 2
BIN0119	8644	1	k101_223348	2029		Unclassified	No Cluster Assigned	8.71368				Effluent	State B	Week 2
BIN0009	113813	1	k101_231181	3421		d__Bacteria;p__Proteobacteria;c__Gammaproteobacteria;o__Burkholderiales;f__Rhodocyclaceae;g__Methyloversatilis;s__	2	0.392513			G_tfc5;t4cp1	Effluent	State B	Week 2
BIN0062	62826	2	k101_563281	1823		Unclassified	94	2.66872				Effluent	State B	Week 2
BIN0062	62826	1	k101_660803	4131		Unclassified	67	0.588849				Effluent	State B	Week 2
BIN0180	2027	1	k101_354470	2022		Unclassified	No Cluster Assigned	37.2875			T_virB10	Effluent	State B	Week 2
BIN0003	154815	1	k101_453034	1234		d__Bacteria;p__Proteobacteria;c__Gammaproteobacteria;o__Burkholderiales;f__Rhodocyclaceae;g__Methyloversatilis;s__Methyloversatilis	No Cluster Assigned	0.799964				Effluent	State B	Week 2
BIN0013	71339	1	k101_290356	12462		d__Bacteria;p__Proteobacteria;c__Alphaproteobacteria;o__Sphingomonadales;f__Sphingomonadaceae;g__Novosphingobium;s__	23	0.171903			T_virB9;T_virB6;virb4;T_virB3	Effluent	State B	Week 2
BIN0075	25693	1	k101_563281	1823		Unclassified	94	3.26285				Effluent	State B	Week 2
BIN0129	15068	1	k101_564580	1415		Unclassified	No Cluster Assigned	7.16781				Effluent	State B	Week 2
BIN0037	35499	1	k101_268175	5845		d__Bacteria;p__Proteobacteria;c__Gammaproteobacteria;o__Burkholderiales;f__Burkholderiaceae;g__Ottowia;s__	59	0.736543				Effluent	State B	Week 2
BIN0037	35499	1	k101_433179	2123		d__Bacteria;p__Proteobacteria;c__Gammaproteobacteria;o__Burkholderiales;f__Burkholderiaceae;g__Ottowia;s__	2	2.02783	MPF_G	mate-pair-formation	G_tfc3;G_tfc2	Effluent	State B	Week 2
BIN0003	154815	1	k101_283404	1188		d__Bacteria;p__Proteobacteria;c__Gammaproteobacteria;o__Burkholderiales;f__Rhodocyclaceae;g__Methyloversatilis;s__Methyloversatilis	No Cluster Assigned	0.830939				Effluent	State B	Week 2
BIN0003	154815	1	k101_305994	4664		d__Bacteria;p__Proteobacteria;c__Gammaproteobacteria;o__Burkholderiales;f__Rhodocyclaceae;g__Methyloversatilis;s__Methyloversatilis	90	0.211654				Effluent	State B	Week 2
BIN0073	13557	2	k101_268175	5845		Unclassified	59	3.85727				Effluent	State B	Week 2
BIN0002	173125	1	k101_479758	1592		d__Bacteria;p__Myxococcota;c__Myxococcia;o__Myxococcales;f__Anaeromyxobacteraceae;g__JADKCZ01;s__	No Cluster Assigned	0.554493				Effluent	State B	Week 2
BIN0022	81419	1	k101_444960	1317		d__Bacteria;p__Proteobacteria;c__Gammaproteobacteria;o__Burkholderiales;f__Burkholderiaceae;g__Tibeticola;s__Tibeticola	No Cluster Assigned	1.42524				Effluent	State B	Week 2
BIN0001	214003	1	k101_225737	1413		d__Bacteria;p__Proteobacteria;c__Gammaproteobacteria;o__Burkholderiales;f__Usitatibacteraceae;g__FEB-7;s__	No Cluster Assigned	0.505402				Effluent	State B	Week 2
BIN0019	67578	1	k101_225737	1413		d__Bacteria;p__Proteobacteria;c__Alphaproteobacteria;o__Caulobacterales;f__Caulobacteraceae;g__Phenylobacterium;s__	No Cluster Assigned	1.60048				Effluent	State B	Week 2
BIN0013	71339	1	k101_225737	1413		d__Bacteria;p__Proteobacteria;c__Alphaproteobacteria;o__Sphingomonadales;f__Sphingomonadaceae;g__Novosphingobium;s__	No Cluster Assigned	1.51611				Effluent	State B	Week 2
BIN0013	71339	1	k101_225737	1413		d__Bacteria;p__Proteobacteria;c__Alphaproteobacteria;o__Sphingomonadales;f__Sphingomonadaceae;g__Novosphingobium;s__	No Cluster Assigned	1.51611				Effluent	State B	Week 2
BIN0013	71339	1	k101_225737	1413		d__Bacteria;p__Proteobacteria;c__Alphaproteobacteria;o__Sphingomonadales;f__Sphingomonadaceae;g__Novosphingobium;s__	No Cluster Assigned	1.51611				Effluent	State B	Week 2
BIN0107	20321	5	k101_225737	1413		Unclassified	No Cluster Assigned	26.6122				Effluent	State B	Week 2
BIN0004	135039	1	k101_225737	1413		d__Bacteria;p__Proteobacteria;c__Alphaproteobacteria;o__Sphingomonadales;f__Sphingomonadaceae;g__Novosphingobium;s__	No Cluster Assigned	0.800935				Effluent	State B	Week 2
BIN0013	71339	3	k101_225737	1413		d__Bacteria;p__Proteobacteria;c__Alphaproteobacteria;o__Sphingomonadales;f__Sphingomonadaceae;g__Novosphingobium;s__	No Cluster Assigned	4.54832				Effluent	State B	Week 2
BIN0005	95275	1	k101_225737	1413		d__Bacteria;p__Proteobacteria;c__Alphaproteobacteria;o__Sphingomonadales;f__Sphingomonadaceae;g__Chakrabartia;s__	No Cluster Assigned	1.13521				Effluent	State B	Week 2
BIN0027	65548	1	k101_225737	1413		d__Bacteria;p__Proteobacteria;c__Gammaproteobacteria;o__Burkholderiales;f__Rhodocyclaceae;g__Methyloversatilis;s__	No Cluster Assigned	1.65005				Effluent	State B	Week 2
BIN0018	100037	1	k101_225737	1413		d__Bacteria;p__Proteobacteria;c__Alphaproteobacteria;o__Sphingomonadales;f__Sphingomonadaceae;g__Sphingobium;s__	No Cluster Assigned	1.08117				Effluent	State B	Week 2
BIN0013	71339	2	k101_225737	1413		d__Bacteria;p__Proteobacteria;c__Alphaproteobacteria;o__Sphingomonadales;f__Sphingomonadaceae;g__Novosphingobium;s__	No Cluster Assigned	3.03221				Effluent	State B	Week 2
BIN0013	71339	1	k101_225737	1413		d__Bacteria;p__Proteobacteria;c__Alphaproteobacteria;o__Sphingomonadales;f__Sphingomonadaceae;g__Novosphingobium;s__	No Cluster Assigned	1.51611				Effluent	State B	Week 2
BIN0005	95275	1	k101_225737	1413		d__Bacteria;p__Proteobacteria;c__Alphaproteobacteria;o__Sphingomonadales;f__Sphingomonadaceae;g__Chakrabartia;s__	No Cluster Assigned	1.13521				Effluent	State B	Week 2
BIN0013	71339	1	k101_225737	1413		d__Bacteria;p__Proteobacteria;c__Alphaproteobacteria;o__Sphingomonadales;f__Sphingomonadaceae;g__Novosphingobium;s__	No Cluster Assigned	1.51611				Effluent	State B	Week 2
BIN0094	12132	1	k101_225737	1413		Unclassified	No Cluster Assigned	8.91505				Effluent	State B	Week 2
BIN0011	123881	2	k101_225737	1413		d__Bacteria;p__Proteobacteria;c__Alphaproteobacteria;o__Sphingomonadales;f__Sphingomonadaceae;g__Novosphingobium;s__	No Cluster Assigned	1.74615				Effluent	State B	Week 2
BIN0029	112934	1	k101_225737	1413		d__Bacteria;p__Bacteroidota;c__Bacteroidia;o__Chitinophagales;f__Saprospiraceae;g__JADJPL01;s__	No Cluster Assigned	0.957705				Effluent	State B	Week 2
BIN0013	71339	1	k101_225737	1413		d__Bacteria;p__Proteobacteria;c__Alphaproteobacteria;o__Sphingomonadales;f__Sphingomonadaceae;g__Novosphingobium;s__	No Cluster Assigned	1.51611				Effluent	State B	Week 2
BIN0144	7658	1	k101_225737	1413		Unclassified	No Cluster Assigned	14.1235				Effluent	State B	Week 2
BIN0018	100037	1	k101_225737	1413		d__Bacteria;p__Proteobacteria;c__Alphaproteobacteria;o__Sphingomonadales;f__Sphingomonadaceae;g__Sphingobium;s__	No Cluster Assigned	1.08117				Effluent	State B	Week 2
BIN0013	71339	1	k101_225737	1413		d__Bacteria;p__Proteobacteria;c__Alphaproteobacteria;o__Sphingomonadales;f__Sphingomonadaceae;g__Novosphingobium;s__	No Cluster Assigned	1.51611				Effluent	State B	Week 2
BIN0013	71339	1	k101_225737	1413		d__Bacteria;p__Proteobacteria;c__Alphaproteobacteria;o__Sphingomonadales;f__Sphingomonadaceae;g__Novosphingobium;s__	No Cluster Assigned	1.51611				Effluent	State B	Week 2
BIN0005	95275	1	k101_225737	1413		d__Bacteria;p__Proteobacteria;c__Alphaproteobacteria;o__Sphingomonadales;f__Sphingomonadaceae;g__Chakrabartia;s__	No Cluster Assigned	1.13521				Effluent	State B	Week 2
BIN0013	71339	1	k101_225737	1413		d__Bacteria;p__Proteobacteria;c__Alphaproteobacteria;o__Sphingomonadales;f__Sphingomonadaceae;g__Novosphingobium;s__	No Cluster Assigned	1.51611				Effluent	State B	Week 2
BIN0075	25693	1	k101_225737	1413		Unclassified	No Cluster Assigned	4.20961				Effluent	State B	Week 2
BIN0011	123881	1	k101_225737	1413		d__Bacteria;p__Proteobacteria;c__Alphaproteobacteria;o__Sphingomonadales;f__Sphingomonadaceae;g__Novosphingobium;s__	No Cluster Assigned	0.873075				Effluent	State B	Week 2
BIN0005	95275	1	k101_225737	1413		d__Bacteria;p__Proteobacteria;c__Alphaproteobacteria;o__Sphingomonadales;f__Sphingomonadaceae;g__Chakrabartia;s__	No Cluster Assigned	1.13521				Effluent	State B	Week 2
BIN0018	100037	1	k101_225737	1413		d__Bacteria;p__Proteobacteria;c__Alphaproteobacteria;o__Sphingomonadales;f__Sphingomonadaceae;g__Sphingobium;s__	No Cluster Assigned	1.08117				Effluent	State B	Week 2
BIN0013	71339	1	k101_225737	1413		d__Bacteria;p__Proteobacteria;c__Alphaproteobacteria;o__Sphingomonadales;f__Sphingomonadaceae;g__Novosphingobium;s__	No Cluster Assigned	1.51611				Effluent	State B	Week 2
BIN0018	100037	1	k101_225737	1413		d__Bacteria;p__Proteobacteria;c__Alphaproteobacteria;o__Sphingomonadales;f__Sphingomonadaceae;g__Sphingobium;s__	No Cluster Assigned	1.08117				Effluent	State B	Week 2
BIN0013	71339	2	k101_225737	1413		d__Bacteria;p__Proteobacteria;c__Alphaproteobacteria;o__Sphingomonadales;f__Sphingomonadaceae;g__Novosphingobium;s__	No Cluster Assigned	3.03221				Effluent	State B	Week 2
BIN0004	135039	1	k101_225737	1413		d__Bacteria;p__Proteobacteria;c__Alphaproteobacteria;o__Sphingomonadales;f__Sphingomonadaceae;g__Novosphingobium;s__	No Cluster Assigned	0.800935				Effluent	State B	Week 2
BIN0027	65548	1	k101_225737	1413		d__Bacteria;p__Proteobacteria;c__Gammaproteobacteria;o__Burkholderiales;f__Rhodocyclaceae;g__Methyloversatilis;s__	No Cluster Assigned	1.65005				Effluent	State B	Week 2
BIN0042	21131	1	k101_349320	2397		d__Bacteria;p__Proteobacteria;c__Gammaproteobacteria;o__Competibacterales;f__Competibacteraceae;g__Contendobacter;s__	No Cluster Assigned	3.01724				Effluent	State B	Week 2
BIN0036	71161	1	k101_494078	1789		Unclassified	17	1.20046				Effluent	State B	Week 2
BIN0037	35499	1	k101_283404	1188		d__Bacteria;p__Proteobacteria;c__Gammaproteobacteria;o__Burkholderiales;f__Burkholderiaceae;g__Ottowia;s__	No Cluster Assigned	3.62381				Effluent	State B	Week 2
BIN0025	60964	1	k101_660803	4131		d__Bacteria;p__Proteobacteria;c__Gammaproteobacteria;o__Pseudomonadales;f__Moraxellaceae;g__UBA2031;s__	67	0.606834				Effluent	State B	Week 2
BIN0041	45788	2	k101_563281	1823		d__Bacteria;p__Proteobacteria;c__Gammaproteobacteria;o__Burkholderiales;f__Burkholderiaceae;g__Ottowia;s__Ottowia	94	3.66176				Effluent	State B	Week 2
BIN0008	151554	1	k101_240453	1714		d__Bacteria;p__Bacteroidota;c__Bacteroidia;o__Chitinophagales;f__JADIYW01;g__JADJSS01;s__	28	0.588329				Effluent	State B	Week 2
BIN0014	187784	2	k101_415617	1035		d__Bacteria;p__Proteobacteria;c__Gammaproteobacteria;o__Burkholderiales;f__Burkholderiaceae;g__Ottowia;s__	No Cluster Assigned	1.57264				Effluent	State B	Week 2
BIN0013	71339	7	k101_290356	12462		d__Bacteria;p__Proteobacteria;c__Alphaproteobacteria;o__Sphingomonadales;f__Sphingomonadaceae;g__Novosphingobium;s__	23	1.20332			T_virB9;T_virB6;virb4;T_virB3	Effluent	State B	Week 2
BIN0191	12102	1	k101_660803	4131		Unclassified	67	3.05694				Effluent	State B	Week 2
BIN0013	71339	5	k101_290356	12462		d__Bacteria;p__Proteobacteria;c__Alphaproteobacteria;o__Sphingomonadales;f__Sphingomonadaceae;g__Novosphingobium;s__	23	0.859516			T_virB9;T_virB6;virb4;T_virB3	Effluent	State B	Week 2
BIN0013	71339	1	k101_432387	1715		d__Bacteria;p__Proteobacteria;c__Alphaproteobacteria;o__Sphingomonadales;f__Sphingomonadaceae;g__Novosphingobium;s__	No Cluster Assigned	1.24913				Effluent	State B	Week 2
BIN0013	71339	1	k101_471950	1294		d__Bacteria;p__Proteobacteria;c__Alphaproteobacteria;o__Sphingomonadales;f__Sphingomonadaceae;g__Novosphingobium;s__	No Cluster Assigned	1.65553				Effluent	State B	Week 2
BIN0005	95275	1	k101_482129	1101		d__Bacteria;p__Proteobacteria;c__Alphaproteobacteria;o__Sphingomonadales;f__Sphingomonadaceae;g__Chakrabartia;s__	No Cluster Assigned	1.45691				Effluent	State B	Week 2
BIN0007	124416	1	k101_313241	2264		d__Bacteria;p__Proteobacteria;c__Gammaproteobacteria;o__Xanthomonadales;f__Xanthomonadaceae;g__Thermomonas;s__Thermomonas	No Cluster Assigned	0.542558				Effluent	State B	Week 2
BIN0027	65548	1	k101_509363	2048		d__Bacteria;p__Proteobacteria;c__Gammaproteobacteria;o__Burkholderiales;f__Rhodocyclaceae;g__Methyloversatilis;s__	35	1.13844			F_traF;F_trbC	Effluent	State B	Week 2
BIN0256	456	1	k101_268175	5845		Unclassified	59	57.3389				Effluent	State B	Week 2
BIN0256	456	1	k101_273646	1708		Unclassified	10	196.221			F_traW;F_traU;F_trbC	Effluent	State B	Week 2
BIN0004	135039	1	k101_435950	1048		d__Bacteria;p__Proteobacteria;c__Alphaproteobacteria;o__Sphingomonadales;f__Sphingomonadaceae;g__Novosphingobium;s__	No Cluster Assigned	1.07989				Effluent	State B	Week 2
BIN0011	123881	1	k101_469211	1339		d__Bacteria;p__Proteobacteria;c__Alphaproteobacteria;o__Sphingomonadales;f__Sphingomonadaceae;g__Novosphingobium;s__	No Cluster Assigned	0.921326				Effluent	State B	Week 2
BIN0004	135039	9	k101_435950	1048		d__Bacteria;p__Proteobacteria;c__Alphaproteobacteria;o__Sphingomonadales;f__Sphingomonadaceae;g__Novosphingobium;s__	No Cluster Assigned	9.71898				Effluent	State B	Week 2
BIN0122	9256	1	k101_330933	2775		Unclassified	6	5.94994			G_tfc24	Effluent	State B	Week 2
BIN0122	9256	1	k101_494078	1789		Unclassified	17	9.22922				Effluent	State B	Week 2
BIN0044	22579	18	k101_459594	1122		d__Bacteria;p__Proteobacteria;c__Gammaproteobacteria;o__Burkholderiales;f__Burkholderiaceae;g__Ottowia;s__	No Cluster Assigned	108.586				Effluent	State B	Week 2
BIN0044	22579	1	k101_516287	1092		d__Bacteria;p__Proteobacteria;c__Gammaproteobacteria;o__Burkholderiales;f__Burkholderiaceae;g__Ottowia;s__	No Cluster Assigned	6.19828				Effluent	State B	Week 2
BIN0044	22579	1	k101_563281	1823		d__Bacteria;p__Proteobacteria;c__Gammaproteobacteria;o__Burkholderiales;f__Burkholderiaceae;g__Ottowia;s__	94	3.71285				Effluent	State B	Week 2
BIN0013	71339	1	k101_359405	2494		d__Bacteria;p__Proteobacteria;c__Alphaproteobacteria;o__Sphingomonadales;f__Sphingomonadaceae;g__Novosphingobium;s__	84	0.858964	MPF_F	mate-pair-formation	F_traW;F_traU;F_trbC;F_trbC;F_traF;F_traH	Effluent	State B	Week 2
BIN0013	71339	1	k101_359405	2494		d__Bacteria;p__Proteobacteria;c__Alphaproteobacteria;o__Sphingomonadales;f__Sphingomonadaceae;g__Novosphingobium;s__	84	0.858964	MPF_F	mate-pair-formation	F_traW;F_traU;F_trbC;F_trbC;F_traF;F_traH	Effluent	State B	Week 2
BIN0188	1340	2	k101_231181	3421		Unclassified	2	66.6762			G_tfc5;t4cp1	Effluent	State B	Week 2
BIN0188	1340	1	k101_563281	1823		Unclassified	94	62.5615				Effluent	State B	Week 2
BIN0188	1340	1	k101_660803	4131		Unclassified	67	27.6082				Effluent	State B	Week 2
BIN0013	71339	8	k101_290356	12462		d__Bacteria;p__Proteobacteria;c__Alphaproteobacteria;o__Sphingomonadales;f__Sphingomonadaceae;g__Novosphingobium;s__	23	1.37523			T_virB9;T_virB6;virb4;T_virB3	Effluent	State B	Week 2
BIN0013	71339	1	k101_432387	1715		d__Bacteria;p__Proteobacteria;c__Alphaproteobacteria;o__Sphingomonadales;f__Sphingomonadaceae;g__Novosphingobium;s__	No Cluster Assigned	1.24913				Effluent	State B	Week 2
BIN0013	71339	1	k101_442115	1028		d__Bacteria;p__Proteobacteria;c__Alphaproteobacteria;o__Sphingomonadales;f__Sphingomonadaceae;g__Novosphingobium;s__	9	2.08391			T_virB3;T_virB2	Effluent	State B	Week 2
BIN0013	71339	1	k101_564580	1415		d__Bacteria;p__Proteobacteria;c__Alphaproteobacteria;o__Sphingomonadales;f__Sphingomonadaceae;g__Novosphingobium;s__	No Cluster Assigned	1.51396				Effluent	State B	Week 2
BIN0013	71339	1	k101_290356	12462		d__Bacteria;p__Proteobacteria;c__Alphaproteobacteria;o__Sphingomonadales;f__Sphingomonadaceae;g__Novosphingobium;s__	23	0.171903			T_virB9;T_virB6;virb4;T_virB3	Effluent	State B	Week 2
BIN0013	71339	1	k101_432387	1715		d__Bacteria;p__Proteobacteria;c__Alphaproteobacteria;o__Sphingomonadales;f__Sphingomonadaceae;g__Novosphingobium;s__	No Cluster Assigned	1.24913				Effluent	State B	Week 2
BIN0188	1340	1	k101_660803	4131		Unclassified	67	27.6082				Effluent	State B	Week 2
BIN0037	35499	1	k101_231181	3421		d__Bacteria;p__Proteobacteria;c__Gammaproteobacteria;o__Burkholderiales;f__Burkholderiaceae;g__Ottowia;s__	2	1.25843			G_tfc5;t4cp1	Effluent	State B	Week 2
BIN0004	135039	1	k101_435950	1048		d__Bacteria;p__Proteobacteria;c__Alphaproteobacteria;o__Sphingomonadales;f__Sphingomonadaceae;g__Novosphingobium;s__	No Cluster Assigned	1.07989				Effluent	State B	Week 2
BIN0065	12545	1	k101_273646	1708		Unclassified	10	7.13247			F_traW;F_traU;F_trbC	Effluent	State B	Week 2
BIN0065	12545	1	k101_563281	1823		Unclassified	94	6.68253				Effluent	State B	Week 2
BIN0177	11291	1	k101_283404	1188		Unclassified	No Cluster Assigned	11.3933				Effluent	State B	Week 2
BIN0177	11291	1	k101_458580	2654		Unclassified	No Cluster Assigned	5.09994			F_traK;F_traB	Effluent	State B	Week 2
BIN0026	74374	4	k101_459594	1122		d__Bacteria;p__Proteobacteria;c__Gammaproteobacteria;o__Burkholderiales;f__Burkholderiaceae;g__Tibeticola;s__Tibeticola	No Cluster Assigned	7.32562				Effluent	State B	Week 2
BIN0135	44174	1	k101_273646	1708		Unclassified	10	2.02555			F_traW;F_traU;F_trbC	Effluent	State B	Week 2
BIN0004	135039	1	k101_401502	1425		d__Bacteria;p__Proteobacteria;c__Alphaproteobacteria;o__Sphingomonadales;f__Sphingomonadaceae;g__Novosphingobium;s__	No Cluster Assigned	0.79419				Effluent	State B	Week 2
BIN0013	71339	2	k101_290356	12462		d__Bacteria;p__Proteobacteria;c__Alphaproteobacteria;o__Sphingomonadales;f__Sphingomonadaceae;g__Novosphingobium;s__	23	0.343806			T_virB9;T_virB6;virb4;T_virB3	Effluent	State B	Week 2
BIN0036	71161	1	k101_283404	1188		Unclassified	No Cluster Assigned	1.80776				Effluent	State B	Week 2
BIN0036	71161	1	k101_231181	3421		Unclassified	2	0.627774			G_tfc5;t4cp1	Effluent	State B	Week 2
BIN0009	113813	1	k101_231181	3421		d__Bacteria;p__Proteobacteria;c__Gammaproteobacteria;o__Burkholderiales;f__Rhodocyclaceae;g__Methyloversatilis;s__	2	0.392513			G_tfc5;t4cp1	Effluent	State B	Week 2
BIN0003	154815	1	k101_231181	3421		d__Bacteria;p__Proteobacteria;c__Gammaproteobacteria;o__Burkholderiales;f__Rhodocyclaceae;g__Methyloversatilis;s__Methyloversatilis	2	0.288558			G_tfc5;t4cp1	Effluent	State B	Week 2
BIN0039	25187	1	k101_231181	3421		d__Bacteria;p__Proteobacteria;c__Gammaproteobacteria;o__Burkholderiales;f__Rhodocyclaceae;g__Rugosibacter;s__Rugosibacter	2	1.77365			G_tfc5;t4cp1	Effluent	State B	Week 2
BIN0015	114701	1	k101_231181	3421		d__Bacteria;p__Proteobacteria;c__Gammaproteobacteria;o__Pseudomonadales;f__Oleiphilaceae;g__JADJWY01;s__	2	0.389474			G_tfc5;t4cp1	Effluent	State B	Week 2
BIN0007	124416	1	k101_231181	3421		d__Bacteria;p__Proteobacteria;c__Gammaproteobacteria;o__Xanthomonadales;f__Xanthomonadaceae;g__Thermomonas;s__Thermomonas	2	0.359062			G_tfc5;t4cp1	Effluent	State B	Week 2
BIN0020	80775	1	k101_231181	3421		d__Bacteria;p__Proteobacteria;c__Gammaproteobacteria;o__Burkholderiales;f__Thiobacillaceae;g__Thiobacillus;s__	2	0.553055			G_tfc5;t4cp1	Effluent	State B	Week 2
BIN0062	62826	1	k101_231181	3421		Unclassified	2	0.71106			G_tfc5;t4cp1	Effluent	State B	Week 2
BIN0040	35562	1	k101_231181	3421		d__Bacteria;p__Proteobacteria;c__Gammaproteobacteria;o__Competibacterales;f__Competibacteraceae;g__RXIX01;s__RXIX01	2	1.2562			G_tfc5;t4cp1	Effluent	State B	Week 2
BIN0180	2027	1	k101_231181	3421		Unclassified	2	22.039			G_tfc5;t4cp1	Effluent	State B	Week 2
BIN0020	80775	1	k101_231181	3421		d__Bacteria;p__Proteobacteria;c__Gammaproteobacteria;o__Burkholderiales;f__Thiobacillaceae;g__Thiobacillus;s__	2	0.553055			G_tfc5;t4cp1	Effluent	State B	Week 2
BIN0000	297677	1	k101_231181	3421		d__Bacteria;p__Proteobacteria;c__Gammaproteobacteria;o__Burkholderiales;f__Burkholderiaceae;g__Quisquiliibacterium;s__	2	0.150072			G_tfc5;t4cp1	Effluent	State B	Week 2
BIN0026	74374	1	k101_231181	3421		d__Bacteria;p__Proteobacteria;c__Gammaproteobacteria;o__Burkholderiales;f__Burkholderiaceae;g__Tibeticola;s__Tibeticola	2	0.600654			G_tfc5;t4cp1	Effluent	State B	Week 2
BIN0003	154815	1	k101_231181	3421		d__Bacteria;p__Proteobacteria;c__Gammaproteobacteria;o__Burkholderiales;f__Rhodocyclaceae;g__Methyloversatilis;s__Methyloversatilis	2	0.288558			G_tfc5;t4cp1	Effluent	State B	Week 2
BIN0065	12545	1	k101_231181	3421		Unclassified	2	3.56102			G_tfc5;t4cp1	Effluent	State B	Week 2
BIN0089	9667	2	k101_231181	3421		Unclassified	2	9.24238			G_tfc5;t4cp1	Effluent	State B	Week 2
BIN0041	45788	2	k101_231181	3421		d__Bacteria;p__Proteobacteria;c__Gammaproteobacteria;o__Burkholderiales;f__Burkholderiaceae;g__Ottowia;s__Ottowia	2	1.9513			G_tfc5;t4cp1	Effluent	State B	Week 2
BIN0021	83154	1	k101_231181	3421		d__Bacteria;p__Proteobacteria;c__Gammaproteobacteria;o__Burkholderiales;f__Burkholderiaceae;g__Ottowia;s__	2	0.537233			G_tfc5;t4cp1	Effluent	State B	Week 2
BIN0041	45788	1	k101_231181	3421		d__Bacteria;p__Proteobacteria;c__Gammaproteobacteria;o__Burkholderiales;f__Burkholderiaceae;g__Ottowia;s__Ottowia	2	0.975649			G_tfc5;t4cp1	Effluent	State B	Week 2
BIN0062	62826	1	k101_231181	3421		Unclassified	2	0.71106			G_tfc5;t4cp1	Effluent	State B	Week 2
BIN0041	45788	1	k101_231181	3421		d__Bacteria;p__Proteobacteria;c__Gammaproteobacteria;o__Burkholderiales;f__Burkholderiaceae;g__Ottowia;s__Ottowia	2	0.975649			G_tfc5;t4cp1	Effluent	State B	Week 2
BIN0003	154815	1	k101_231181	3421		d__Bacteria;p__Proteobacteria;c__Gammaproteobacteria;o__Burkholderiales;f__Rhodocyclaceae;g__Methyloversatilis;s__Methyloversatilis	2	0.288558			G_tfc5;t4cp1	Effluent	State B	Week 2
BIN0009	113813	1	k101_231181	3421		d__Bacteria;p__Proteobacteria;c__Gammaproteobacteria;o__Burkholderiales;f__Rhodocyclaceae;g__Methyloversatilis;s__	2	0.392513			G_tfc5;t4cp1	Effluent	State B	Week 2
BIN0006	136778	1	k101_231181	3421		d__Bacteria;p__Proteobacteria;c__Gammaproteobacteria;o__Xanthomonadales;f__Xanthomonadaceae;g__Chiayiivirga;s__	2	0.32661			G_tfc5;t4cp1	Effluent	State B	Week 2
BIN0118	5326	1	k101_231181	3421		Unclassified	2	8.38773			G_tfc5;t4cp1	Effluent	State B	Week 2
BIN0003	154815	1	k101_231181	3421		d__Bacteria;p__Proteobacteria;c__Gammaproteobacteria;o__Burkholderiales;f__Rhodocyclaceae;g__Methyloversatilis;s__Methyloversatilis	2	0.288558			G_tfc5;t4cp1	Effluent	State B	Week 2
BIN0027	65548	1	k101_231181	3421		d__Bacteria;p__Proteobacteria;c__Gammaproteobacteria;o__Burkholderiales;f__Rhodocyclaceae;g__Methyloversatilis;s__	2	0.681532			G_tfc5;t4cp1	Effluent	State B	Week 2
BIN0036	71161	1	k101_231181	3421		Unclassified	2	0.627774			G_tfc5;t4cp1	Effluent	State B	Week 2
BIN0003	154815	1	k101_231181	3421		d__Bacteria;p__Proteobacteria;c__Gammaproteobacteria;o__Burkholderiales;f__Rhodocyclaceae;g__Methyloversatilis;s__Methyloversatilis	2	0.288558			G_tfc5;t4cp1	Effluent	State B	Week 2
BIN0089	9667	1	k101_231181	3421		Unclassified	2	4.62119			G_tfc5;t4cp1	Effluent	State B	Week 2
BIN0107	20321	18	k101_231181	3421		Unclassified	2	39.5706			G_tfc5;t4cp1	Effluent	State B	Week 2
BIN0041	45788	1	k101_231181	3421		d__Bacteria;p__Proteobacteria;c__Gammaproteobacteria;o__Burkholderiales;f__Burkholderiaceae;g__Ottowia;s__Ottowia	2	0.975649			G_tfc5;t4cp1	Effluent	State B	Week 2
BIN0191	12102	1	k101_231181	3421		Unclassified	2	3.69138			G_tfc5;t4cp1	Effluent	State B	Week 2
BIN0021	83154	1	k101_231181	3421		d__Bacteria;p__Proteobacteria;c__Gammaproteobacteria;o__Burkholderiales;f__Burkholderiaceae;g__Ottowia;s__	2	0.537233			G_tfc5;t4cp1	Effluent	State B	Week 2
BIN0003	154815	1	k101_231181	3421		d__Bacteria;p__Proteobacteria;c__Gammaproteobacteria;o__Burkholderiales;f__Rhodocyclaceae;g__Methyloversatilis;s__Methyloversatilis	2	0.288558			G_tfc5;t4cp1	Effluent	State B	Week 2
BIN0124	13239	1	k101_231181	3421		Unclassified	2	3.37435			G_tfc5;t4cp1	Effluent	State B	Week 2
BIN0001	214003	1	k101_231181	3421		d__Bacteria;p__Proteobacteria;c__Gammaproteobacteria;o__Burkholderiales;f__Usitatibacteraceae;g__FEB-7;s__	2	0.20875			G_tfc5;t4cp1	Effluent	State B	Week 2
BIN0020	80775	1	k101_231181	3421		d__Bacteria;p__Proteobacteria;c__Gammaproteobacteria;o__Burkholderiales;f__Thiobacillaceae;g__Thiobacillus;s__	2	0.553055			G_tfc5;t4cp1	Effluent	State B	Week 2
BIN0135	44174	1	k101_231181	3421		Unclassified	2	1.0113			G_tfc5;t4cp1	Effluent	State B	Week 2
BIN0027	65548	1	k101_231181	3421		d__Bacteria;p__Proteobacteria;c__Gammaproteobacteria;o__Burkholderiales;f__Rhodocyclaceae;g__Methyloversatilis;s__	2	0.681532			G_tfc5;t4cp1	Effluent	State B	Week 2
BIN0003	154815	1	k101_231181	3421		d__Bacteria;p__Proteobacteria;c__Gammaproteobacteria;o__Burkholderiales;f__Rhodocyclaceae;g__Methyloversatilis;s__Methyloversatilis	2	0.288558			G_tfc5;t4cp1	Effluent	State B	Week 2
BIN0256	456	1	k101_231181	3421		Unclassified	2	97.9672			G_tfc5;t4cp1	Effluent	State B	Week 2
BIN0041	45788	1	k101_231181	3421		d__Bacteria;p__Proteobacteria;c__Gammaproteobacteria;o__Burkholderiales;f__Burkholderiaceae;g__Ottowia;s__Ottowia	2	0.975649			G_tfc5;t4cp1	Effluent	State B	Week 2
BIN0135	44174	1	k101_231181	3421		Unclassified	2	1.0113			G_tfc5;t4cp1	Effluent	State B	Week 2
BIN0026	74374	1	k101_231181	3421		d__Bacteria;p__Proteobacteria;c__Gammaproteobacteria;o__Burkholderiales;f__Burkholderiaceae;g__Tibeticola;s__Tibeticola	2	0.600654			G_tfc5;t4cp1	Effluent	State B	Week 2
BIN0027	65548	2	k101_231181	3421		d__Bacteria;p__Proteobacteria;c__Gammaproteobacteria;o__Burkholderiales;f__Rhodocyclaceae;g__Methyloversatilis;s__	2	1.36306			G_tfc5;t4cp1	Effluent	State B	Week 2
BIN0041	45788	2	k101_231181	3421		d__Bacteria;p__Proteobacteria;c__Gammaproteobacteria;o__Burkholderiales;f__Burkholderiaceae;g__Ottowia;s__Ottowia	2	1.9513			G_tfc5;t4cp1	Effluent	State B	Week 2
BIN0014	187784	1	k101_231181	3421		d__Bacteria;p__Proteobacteria;c__Gammaproteobacteria;o__Burkholderiales;f__Burkholderiaceae;g__Ottowia;s__	2	0.237896			G_tfc5;t4cp1	Effluent	State B	Week 2
BIN0020	80775	1	k101_231181	3421		d__Bacteria;p__Proteobacteria;c__Gammaproteobacteria;o__Burkholderiales;f__Thiobacillaceae;g__Thiobacillus;s__	2	0.553055			G_tfc5;t4cp1	Effluent	State B	Week 2
BIN0021	83154	1	k101_231181	3421		d__Bacteria;p__Proteobacteria;c__Gammaproteobacteria;o__Burkholderiales;f__Burkholderiaceae;g__Ottowia;s__	2	0.537233			G_tfc5;t4cp1	Effluent	State B	Week 2
BIN0021	83154	1	k101_231181	3421		d__Bacteria;p__Proteobacteria;c__Gammaproteobacteria;o__Burkholderiales;f__Burkholderiaceae;g__Ottowia;s__	2	0.537233			G_tfc5;t4cp1	Effluent	State B	Week 2
BIN0000	297677	1	k101_231181	3421		d__Bacteria;p__Proteobacteria;c__Gammaproteobacteria;o__Burkholderiales;f__Burkholderiaceae;g__Quisquiliibacterium;s__	2	0.150072			G_tfc5;t4cp1	Effluent	State B	Week 2
BIN0003	154815	1	k101_231181	3421		d__Bacteria;p__Proteobacteria;c__Gammaproteobacteria;o__Burkholderiales;f__Rhodocyclaceae;g__Methyloversatilis;s__Methyloversatilis	2	0.288558			G_tfc5;t4cp1	Effluent	State B	Week 2
BIN0022	81419	1	k101_231181	3421		d__Bacteria;p__Proteobacteria;c__Gammaproteobacteria;o__Burkholderiales;f__Burkholderiaceae;g__Tibeticola;s__Tibeticola	2	0.548681			G_tfc5;t4cp1	Effluent	State B	Week 2
BIN0047	35113	1	k101_231181	3421		d__Bacteria;p__Proteobacteria;c__Gammaproteobacteria;o__Burkholderiales;f__Burkholderiaceae;g__Ottowia;s__	2	1.27226			G_tfc5;t4cp1	Effluent	State B	Week 2
BIN0020	80775	1	k101_231181	3421		d__Bacteria;p__Proteobacteria;c__Gammaproteobacteria;o__Burkholderiales;f__Thiobacillaceae;g__Thiobacillus;s__	2	0.553055			G_tfc5;t4cp1	Effluent	State B	Week 2
BIN0026	74374	1	k101_231181	3421		d__Bacteria;p__Proteobacteria;c__Gammaproteobacteria;o__Burkholderiales;f__Burkholderiaceae;g__Tibeticola;s__Tibeticola	2	0.600654			G_tfc5;t4cp1	Effluent	State B	Week 2
BIN0062	62826	1	k101_231181	3421		Unclassified	2	0.71106			G_tfc5;t4cp1	Effluent	State B	Week 2
BIN0003	154815	1	k101_231181	3421		d__Bacteria;p__Proteobacteria;c__Gammaproteobacteria;o__Burkholderiales;f__Rhodocyclaceae;g__Methyloversatilis;s__Methyloversatilis	2	0.288558			G_tfc5;t4cp1	Effluent	State B	Week 2
BIN0168	4908	1	k101_231181	3421		Unclassified	2	9.10209			G_tfc5;t4cp1	Effluent	State B	Week 2
BIN0027	65548	1	k101_231181	3421		d__Bacteria;p__Proteobacteria;c__Gammaproteobacteria;o__Burkholderiales;f__Rhodocyclaceae;g__Methyloversatilis;s__	2	0.681532			G_tfc5;t4cp1	Effluent	State B	Week 2
BIN0031	31010	1	k101_231181	3421		d__Bacteria;p__Proteobacteria;c__Gammaproteobacteria;o__Chromatiales;f__Chromatiaceae;g__M0108;s__M0108	2	1.4406			G_tfc5;t4cp1	Effluent	State B	Week 2
BIN0075	25693	1	k101_231181	3421		Unclassified	2	1.73872			G_tfc5;t4cp1	Effluent	State B	Week 2
BIN0065	12545	1	k101_231181	3421		Unclassified	2	3.56102			G_tfc5;t4cp1	Effluent	State B	Week 2
BIN0041	45788	1	k101_231181	3421		d__Bacteria;p__Proteobacteria;c__Gammaproteobacteria;o__Burkholderiales;f__Burkholderiaceae;g__Ottowia;s__Ottowia	2	0.975649			G_tfc5;t4cp1	Effluent	State B	Week 2
BIN0003	154815	1	k101_231181	3421		d__Bacteria;p__Proteobacteria;c__Gammaproteobacteria;o__Burkholderiales;f__Rhodocyclaceae;g__Methyloversatilis;s__Methyloversatilis	2	0.288558			G_tfc5;t4cp1	Effluent	State B	Week 2
BIN0041	45788	1	k101_231181	3421		d__Bacteria;p__Proteobacteria;c__Gammaproteobacteria;o__Burkholderiales;f__Burkholderiaceae;g__Ottowia;s__Ottowia	2	0.975649			G_tfc5;t4cp1	Effluent	State B	Week 2
BIN0020	80775	1	k101_231181	3421		d__Bacteria;p__Proteobacteria;c__Gammaproteobacteria;o__Burkholderiales;f__Thiobacillaceae;g__Thiobacillus;s__	2	0.553055			G_tfc5;t4cp1	Effluent	State B	Week 2
BIN0260	11927	1	k101_231181	3421		Unclassified	2	3.74554			G_tfc5;t4cp1	Effluent	State B	Week 2
BIN0041	45788	1	k101_231181	3421		d__Bacteria;p__Proteobacteria;c__Gammaproteobacteria;o__Burkholderiales;f__Burkholderiaceae;g__Ottowia;s__Ottowia	2	0.975649			G_tfc5;t4cp1	Effluent	State B	Week 2
BIN0062	62826	1	k101_231181	3421		Unclassified	2	0.71106			G_tfc5;t4cp1	Effluent	State B	Week 2
BIN0026	74374	1	k101_231181	3421		d__Bacteria;p__Proteobacteria;c__Gammaproteobacteria;o__Burkholderiales;f__Burkholderiaceae;g__Tibeticola;s__Tibeticola	2	0.600654			G_tfc5;t4cp1	Effluent	State B	Week 2
BIN0020	80775	1	k101_231181	3421		d__Bacteria;p__Proteobacteria;c__Gammaproteobacteria;o__Burkholderiales;f__Thiobacillaceae;g__Thiobacillus;s__	2	0.553055			G_tfc5;t4cp1	Effluent	State B	Week 2
BIN0020	80775	1	k101_231181	3421		d__Bacteria;p__Proteobacteria;c__Gammaproteobacteria;o__Burkholderiales;f__Thiobacillaceae;g__Thiobacillus;s__	2	0.553055			G_tfc5;t4cp1	Effluent	State B	Week 2
BIN0065	12545	1	k101_231181	3421		Unclassified	2	3.56102			G_tfc5;t4cp1	Effluent	State B	Week 2
BIN0062	62826	1	k101_231181	3421		Unclassified	2	0.71106			G_tfc5;t4cp1	Effluent	State B	Week 2
BIN0027	65548	1	k101_231181	3421		d__Bacteria;p__Proteobacteria;c__Gammaproteobacteria;o__Burkholderiales;f__Rhodocyclaceae;g__Methyloversatilis;s__	2	0.681532			G_tfc5;t4cp1	Effluent	State B	Week 2
BIN0021	83154	1	k101_231181	3421		d__Bacteria;p__Proteobacteria;c__Gammaproteobacteria;o__Burkholderiales;f__Burkholderiaceae;g__Ottowia;s__	2	0.537233			G_tfc5;t4cp1	Effluent	State B	Week 2
BIN0180	2027	1	k101_231181	3421		Unclassified	2	22.039			G_tfc5;t4cp1	Effluent	State B	Week 2
BIN0003	154815	1	k101_231181	3421		d__Bacteria;p__Proteobacteria;c__Gammaproteobacteria;o__Burkholderiales;f__Rhodocyclaceae;g__Methyloversatilis;s__Methyloversatilis	2	0.288558			G_tfc5;t4cp1	Effluent	State B	Week 2
BIN0039	25187	1	k101_231181	3421		d__Bacteria;p__Proteobacteria;c__Gammaproteobacteria;o__Burkholderiales;f__Rhodocyclaceae;g__Rugosibacter;s__Rugosibacter	2	1.77365			G_tfc5;t4cp1	Effluent	State B	Week 2
BIN0020	80775	1	k101_231181	3421		d__Bacteria;p__Proteobacteria;c__Gammaproteobacteria;o__Burkholderiales;f__Thiobacillaceae;g__Thiobacillus;s__	2	0.553055			G_tfc5;t4cp1	Effluent	State B	Week 2
BIN0003	154815	1	k101_231181	3421		d__Bacteria;p__Proteobacteria;c__Gammaproteobacteria;o__Burkholderiales;f__Rhodocyclaceae;g__Methyloversatilis;s__Methyloversatilis	2	0.288558			G_tfc5;t4cp1	Effluent	State B	Week 2
BIN0044	22579	1	k101_231181	3421		d__Bacteria;p__Proteobacteria;c__Gammaproteobacteria;o__Burkholderiales;f__Burkholderiaceae;g__Ottowia;s__	2	1.97852			G_tfc5;t4cp1	Effluent	State B	Week 2
BIN0038	58654	1	k101_231181	3421		d__Bacteria;p__Proteobacteria;c__Gammaproteobacteria;o__Pseudomonadales;f__UBA7239;g__UBA7239;s__	2	0.761637			G_tfc5;t4cp1	Effluent	State B	Week 2
BIN0003	154815	1	k101_231181	3421		d__Bacteria;p__Proteobacteria;c__Gammaproteobacteria;o__Burkholderiales;f__Rhodocyclaceae;g__Methyloversatilis;s__Methyloversatilis	2	0.288558			G_tfc5;t4cp1	Effluent	State B	Week 2
BIN0003	154815	1	k101_231181	3421		d__Bacteria;p__Proteobacteria;c__Gammaproteobacteria;o__Burkholderiales;f__Rhodocyclaceae;g__Methyloversatilis;s__Methyloversatilis	2	0.288558			G_tfc5;t4cp1	Effluent	State B	Week 2
BIN0003	154815	1	k101_231181	3421		d__Bacteria;p__Proteobacteria;c__Gammaproteobacteria;o__Burkholderiales;f__Rhodocyclaceae;g__Methyloversatilis;s__Methyloversatilis	2	0.288558			G_tfc5;t4cp1	Effluent	State B	Week 2
BIN0037	35499	1	k101_231181	3421		d__Bacteria;p__Proteobacteria;c__Gammaproteobacteria;o__Burkholderiales;f__Burkholderiaceae;g__Ottowia;s__	2	1.25843			G_tfc5;t4cp1	Effluent	State B	Week 2
BIN0073	13557	1	k101_231181	3421		Unclassified	2	3.2952			G_tfc5;t4cp1	Effluent	State B	Week 2
BIN0022	81419	1	k101_231181	3421		d__Bacteria;p__Proteobacteria;c__Gammaproteobacteria;o__Burkholderiales;f__Burkholderiaceae;g__Tibeticola;s__Tibeticola	2	0.548681			G_tfc5;t4cp1	Effluent	State B	Week 2
BIN0134	8672	1	k101_231181	3421		Unclassified	2	5.15141			G_tfc5;t4cp1	Effluent	State B	Week 2
BIN0135	44174	1	k101_231181	3421		Unclassified	2	1.0113			G_tfc5;t4cp1	Effluent	State B	Week 2
BIN0247	4890	1	k101_231181	3421		Unclassified	2	9.13559			G_tfc5;t4cp1	Effluent	State B	Week 2
BIN0032	32531	1	k101_231181	3421		d__Bacteria;p__Proteobacteria;c__Gammaproteobacteria;o__Competibacterales;f__Competibacteraceae;g__UBA2383;s__	2	1.37325			G_tfc5;t4cp1	Effluent	State B	Week 2
BIN0062	62826	1	k101_231181	3421		Unclassified	2	0.71106			G_tfc5;t4cp1	Effluent	State B	Week 2
BIN0009	113813	1	k101_231181	3421		d__Bacteria;p__Proteobacteria;c__Gammaproteobacteria;o__Burkholderiales;f__Rhodocyclaceae;g__Methyloversatilis;s__	2	0.392513			G_tfc5;t4cp1	Effluent	State B	Week 2
BIN0014	187784	1	k101_231181	3421		d__Bacteria;p__Proteobacteria;c__Gammaproteobacteria;o__Burkholderiales;f__Burkholderiaceae;g__Ottowia;s__	2	0.237896			G_tfc5;t4cp1	Effluent	State B	Week 2
BIN0041	45788	1	k101_231181	3421		d__Bacteria;p__Proteobacteria;c__Gammaproteobacteria;o__Burkholderiales;f__Burkholderiaceae;g__Ottowia;s__Ottowia	2	0.975649			G_tfc5;t4cp1	Effluent	State B	Week 2
BIN0020	80775	1	k101_231181	3421		d__Bacteria;p__Proteobacteria;c__Gammaproteobacteria;o__Burkholderiales;f__Thiobacillaceae;g__Thiobacillus;s__	2	0.553055			G_tfc5;t4cp1	Effluent	State B	Week 2
BIN0025	60964	2	k101_231181	3421		d__Bacteria;p__Proteobacteria;c__Gammaproteobacteria;o__Pseudomonadales;f__Moraxellaceae;g__UBA2031;s__	2	1.46555			G_tfc5;t4cp1	Effluent	State B	Week 2
BIN0105	15489	1	k101_231181	3421		Unclassified	2	2.88418			G_tfc5;t4cp1	Effluent	State B	Week 2
BIN0092	5143	1	k101_231181	3421		Unclassified	2	8.68618			G_tfc5;t4cp1	Effluent	State B	Week 2
BIN0036	71161	1	k101_231181	3421		Unclassified	2	0.627774			G_tfc5;t4cp1	Effluent	State B	Week 2
BIN0044	22579	1	k101_231181	3421		d__Bacteria;p__Proteobacteria;c__Gammaproteobacteria;o__Burkholderiales;f__Burkholderiaceae;g__Ottowia;s__	2	1.97852			G_tfc5;t4cp1	Effluent	State B	Week 2
BIN0003	154815	1	k101_231181	3421		d__Bacteria;p__Proteobacteria;c__Gammaproteobacteria;o__Burkholderiales;f__Rhodocyclaceae;g__Methyloversatilis;s__Methyloversatilis	2	0.288558			G_tfc5;t4cp1	Effluent	State B	Week 2
BIN0065	12545	1	k101_231181	3421		Unclassified	2	3.56102			G_tfc5;t4cp1	Effluent	State B	Week 2
BIN0011	123881	1	k101_231181	3421		d__Bacteria;p__Proteobacteria;c__Alphaproteobacteria;o__Sphingomonadales;f__Sphingomonadaceae;g__Novosphingobium;s__	2	0.360613			G_tfc5;t4cp1	Effluent	State B	Week 2
BIN0041	45788	1	k101_231181	3421		d__Bacteria;p__Proteobacteria;c__Gammaproteobacteria;o__Burkholderiales;f__Burkholderiaceae;g__Ottowia;s__Ottowia	2	0.975649			G_tfc5;t4cp1	Effluent	State B	Week 2
BIN0041	45788	1	k101_231181	3421		d__Bacteria;p__Proteobacteria;c__Gammaproteobacteria;o__Burkholderiales;f__Burkholderiaceae;g__Ottowia;s__Ottowia	2	0.975649			G_tfc5;t4cp1	Effluent	State B	Week 2
BIN0021	83154	1	k101_231181	3421		d__Bacteria;p__Proteobacteria;c__Gammaproteobacteria;o__Burkholderiales;f__Burkholderiaceae;g__Ottowia;s__	2	0.537233			G_tfc5;t4cp1	Effluent	State B	Week 2
BIN0039	25187	1	k101_231181	3421		d__Bacteria;p__Proteobacteria;c__Gammaproteobacteria;o__Burkholderiales;f__Rhodocyclaceae;g__Rugosibacter;s__Rugosibacter	2	1.77365			G_tfc5;t4cp1	Effluent	State B	Week 2
BIN0171	9122	1	k101_231181	3421		Unclassified	2	4.89729			G_tfc5;t4cp1	Effluent	State B	Week 2
BIN0047	35113	1	k101_231181	3421		d__Bacteria;p__Proteobacteria;c__Gammaproteobacteria;o__Burkholderiales;f__Burkholderiaceae;g__Ottowia;s__	2	1.27226			G_tfc5;t4cp1	Effluent	State B	Week 2
BIN0020	80775	1	k101_231181	3421		d__Bacteria;p__Proteobacteria;c__Gammaproteobacteria;o__Burkholderiales;f__Thiobacillaceae;g__Thiobacillus;s__	2	0.553055			G_tfc5;t4cp1	Effluent	State B	Week 2
BIN0262	5026	1	k101_231181	3421		Unclassified	2	8.88839			G_tfc5;t4cp1	Effluent	State B	Week 2
BIN0107	20321	1	k101_231181	3421		Unclassified	2	2.19837			G_tfc5;t4cp1	Effluent	State B	Week 2
BIN0003	154815	1	k101_231181	3421		d__Bacteria;p__Proteobacteria;c__Gammaproteobacteria;o__Burkholderiales;f__Rhodocyclaceae;g__Methyloversatilis;s__Methyloversatilis	2	0.288558			G_tfc5;t4cp1	Effluent	State B	Week 2
BIN0009	113813	1	k101_231181	3421		d__Bacteria;p__Proteobacteria;c__Gammaproteobacteria;o__Burkholderiales;f__Rhodocyclaceae;g__Methyloversatilis;s__	2	0.392513			G_tfc5;t4cp1	Effluent	State B	Week 2
BIN0007	124416	1	k101_231181	3421		d__Bacteria;p__Proteobacteria;c__Gammaproteobacteria;o__Xanthomonadales;f__Xanthomonadaceae;g__Thermomonas;s__Thermomonas	2	0.359062			G_tfc5;t4cp1	Effluent	State B	Week 2
BIN0020	80775	2	k101_231181	3421		d__Bacteria;p__Proteobacteria;c__Gammaproteobacteria;o__Burkholderiales;f__Thiobacillaceae;g__Thiobacillus;s__	2	1.10611			G_tfc5;t4cp1	Effluent	State B	Week 2
BIN0044	22579	1	k101_231181	3421		d__Bacteria;p__Proteobacteria;c__Gammaproteobacteria;o__Burkholderiales;f__Burkholderiaceae;g__Ottowia;s__	2	1.97852			G_tfc5;t4cp1	Effluent	State B	Week 2
BIN0021	83154	1	k101_231181	3421		d__Bacteria;p__Proteobacteria;c__Gammaproteobacteria;o__Burkholderiales;f__Burkholderiaceae;g__Ottowia;s__	2	0.537233			G_tfc5;t4cp1	Effluent	State B	Week 2
BIN0164	14298	1	k101_231181	3421		Unclassified	2	3.12443			G_tfc5;t4cp1	Effluent	State B	Week 2
BIN0020	80775	1	k101_231181	3421		d__Bacteria;p__Proteobacteria;c__Gammaproteobacteria;o__Burkholderiales;f__Thiobacillaceae;g__Thiobacillus;s__	2	0.553055			G_tfc5;t4cp1	Effluent	State B	Week 2
BIN0039	25187	1	k101_231181	3421		d__Bacteria;p__Proteobacteria;c__Gammaproteobacteria;o__Burkholderiales;f__Rhodocyclaceae;g__Rugosibacter;s__Rugosibacter	2	1.77365			G_tfc5;t4cp1	Effluent	State B	Week 2
BIN0062	62826	1	k101_231181	3421		Unclassified	2	0.71106			G_tfc5;t4cp1	Effluent	State B	Week 2
BIN0027	65548	1	k101_231181	3421		d__Bacteria;p__Proteobacteria;c__Gammaproteobacteria;o__Burkholderiales;f__Rhodocyclaceae;g__Methyloversatilis;s__	2	0.681532			G_tfc5;t4cp1	Effluent	State B	Week 2
BIN0021	83154	1	k101_231181	3421		d__Bacteria;p__Proteobacteria;c__Gammaproteobacteria;o__Burkholderiales;f__Burkholderiaceae;g__Ottowia;s__	2	0.537233			G_tfc5;t4cp1	Effluent	State B	Week 2
BIN0010	293920	1	k101_231181	3421		d__Bacteria;p__Proteobacteria;c__Gammaproteobacteria;o__Burkholderiales;f__Ga0077523;g__Ga0077526;s__	2	0.15199			G_tfc5;t4cp1	Effluent	State B	Week 2
BIN0065	12545	1	k101_231181	3421		Unclassified	2	3.56102			G_tfc5;t4cp1	Effluent	State B	Week 2
BIN0020	80775	1	k101_231181	3421		d__Bacteria;p__Proteobacteria;c__Gammaproteobacteria;o__Burkholderiales;f__Thiobacillaceae;g__Thiobacillus;s__	2	0.553055			G_tfc5;t4cp1	Effluent	State B	Week 2
BIN0007	124416	1	k101_231181	3421		d__Bacteria;p__Proteobacteria;c__Gammaproteobacteria;o__Xanthomonadales;f__Xanthomonadaceae;g__Thermomonas;s__Thermomonas	2	0.359062			G_tfc5;t4cp1	Effluent	State B	Week 2
BIN0000	297677	1	k101_283404	1188		d__Bacteria;p__Proteobacteria;c__Gammaproteobacteria;o__Burkholderiales;f__Burkholderiaceae;g__Quisquiliibacterium;s__	No Cluster Assigned	0.432152				Effluent	State B	Week 2
BIN0008	151554	1	k101_440764	1479		d__Bacteria;p__Bacteroidota;c__Bacteroidia;o__Chitinophagales;f__JADIYW01;g__JADJSS01;s__	No Cluster Assigned	0.681809			MOBQ	Effluent	State B	Week 2
BIN0045	273622	2	k101_405525	1158		Unclassified	18	0.964648			MOBQ	Effluent	State B	Week 2
BIN0026	74374	1	k101_509363	2048		d__Bacteria;p__Proteobacteria;c__Gammaproteobacteria;o__Burkholderiales;f__Burkholderiaceae;g__Tibeticola;s__Tibeticola	35	1.00334			F_traF;F_trbC	Effluent	State B	Week 2
BIN0000	297677	1	k101_441011	14042		d__Bacteria;p__Proteobacteria;c__Gammaproteobacteria;o__Burkholderiales;f__Burkholderiaceae;g__Quisquiliibacterium;s__	74	0.0365615			F_trbC	Effluent	State B	Week 2
BIN0044	22579	1	k101_610891	1395		d__Bacteria;p__Proteobacteria;c__Gammaproteobacteria;o__Burkholderiales;f__Burkholderiaceae;g__Ottowia;s__	7	4.85199			F_traF	Effluent	State B	Week 2
BIN0036	71161	1	k101_268175	5845		Unclassified	59	0.367428				Effluent	State B	Week 2
BIN0036	71161	1	k101_273646	1708		Unclassified	10	1.25739			F_traW;F_traU;F_trbC	Effluent	State B	Week 2
BIN0036	71161	1	k101_494078	1789		Unclassified	17	1.20046				Effluent	State B	Week 2
BIN0036	71161	4	k101_563281	1823		Unclassified	94	4.71227				Effluent	State B	Week 2
BIN0078	8622	1	k101_408596	1077		Unclassified	No Cluster Assigned	16.4579				Effluent	State B	Week 2
BIN0021	83154	1	k101_479758	1592		d__Bacteria;p__Proteobacteria;c__Gammaproteobacteria;o__Burkholderiales;f__Burkholderiaceae;g__Ottowia;s__	No Cluster Assigned	1.15444				Effluent	State B	Week 2
BIN0044	22579	1	k101_516287	1092		d__Bacteria;p__Proteobacteria;c__Gammaproteobacteria;o__Burkholderiales;f__Burkholderiaceae;g__Ottowia;s__	No Cluster Assigned	6.19828				Effluent	State B	Week 2
BIN0029	112934	1	k101_268175	5845		d__Bacteria;p__Bacteroidota;c__Bacteroidia;o__Chitinophagales;f__Saprospiraceae;g__JADJPL01;s__	59	0.23152				Effluent	State B	Week 2
BIN0068	14234	1	k101_433179	2123		Unclassified	2	5.05733	MPF_G	mate-pair-formation	G_tfc3;G_tfc2	Effluent	State B	Week 2
BIN0250	13763	1	k101_435950	1048		Unclassified	No Cluster Assigned	10.5956				Effluent	State B	Week 2
BIN0043	27955	1	k101_419117	1793		d__Bacteria;p__Proteobacteria;c__Gammaproteobacteria;o__Competibacterales;f__Competibacteraceae;g__RXIW01;s__RXIW01	No Cluster Assigned	3.04901				Effluent	State B	Week 2
BIN0061	32735	2	k101_610891	1395		Unclassified	7	6.69333			F_traF	Effluent	State B	Week 2
BIN0004	135039	1	k101_435950	1048		d__Bacteria;p__Proteobacteria;c__Alphaproteobacteria;o__Sphingomonadales;f__Sphingomonadaceae;g__Novosphingobium;s__	No Cluster Assigned	1.07989				Effluent	State B	Week 2
BIN0037	35499	1	k101_283404	1188		d__Bacteria;p__Proteobacteria;c__Gammaproteobacteria;o__Burkholderiales;f__Burkholderiaceae;g__Ottowia;s__	No Cluster Assigned	3.62381				Effluent	State B	Week 2
BIN0037	35499	1	k101_494078	1789		d__Bacteria;p__Proteobacteria;c__Gammaproteobacteria;o__Burkholderiales;f__Burkholderiaceae;g__Ottowia;s__	17	2.40642				Effluent	State B	Week 2
BIN0026	74374	1	k101_589185	1357		d__Bacteria;p__Proteobacteria;c__Gammaproteobacteria;o__Burkholderiales;f__Burkholderiaceae;g__Tibeticola;s__Tibeticola	No Cluster Assigned	1.51425				Effluent	State B	Week 2
BIN0063	6823	1	k101_661219	2783		d__Bacteria;p__Proteobacteria;c__Gammaproteobacteria;o__Burkholderiales;f__Burkholderiaceae;g__JAABQG01;s__	No Cluster Assigned	8.04841				Effluent	State B	Week 2
BIN0004	135039	1	k101_668733	1025		d__Bacteria;p__Proteobacteria;c__Alphaproteobacteria;o__Sphingomonadales;f__Sphingomonadaceae;g__Novosphingobium;s__	No Cluster Assigned	1.10412				Effluent	State B	Week 2
BIN0037	35499	1	k101_268175	5845		d__Bacteria;p__Proteobacteria;c__Gammaproteobacteria;o__Burkholderiales;f__Burkholderiaceae;g__Ottowia;s__	59	0.736543				Effluent	State B	Week 2
BIN0078	8622	1	k101_354470	2022		Unclassified	No Cluster Assigned	8.76616			T_virB10	Effluent	State B	Week 2
BIN0044	22579	1	k101_610891	1395		d__Bacteria;p__Proteobacteria;c__Gammaproteobacteria;o__Burkholderiales;f__Burkholderiaceae;g__Ottowia;s__	7	4.85199			F_traF	Effluent	State B	Week 2
BIN0028	56696	1	k101_440764	1479		d__Bacteria;p__Proteobacteria;c__Alphaproteobacteria;o__Rhizobiales;f__Beijerinckiaceae;g__Rhodoblastus;s__	No Cluster Assigned	1.82254			MOBQ	Effluent	State B	Week 2
BIN0026	74374	1	k101_444960	1317		d__Bacteria;p__Proteobacteria;c__Gammaproteobacteria;o__Burkholderiales;f__Burkholderiaceae;g__Tibeticola;s__Tibeticola	No Cluster Assigned	1.56024				Effluent	State B	Week 2
BIN0155	1875	1	k101_660803	4131		Unclassified	67	19.7307				Effluent	State B	Week 2
BIN0028	56696	1	k101_633546	1057		d__Bacteria;p__Proteobacteria;c__Alphaproteobacteria;o__Rhizobiales;f__Beijerinckiaceae;g__Rhodoblastus;s__	No Cluster Assigned	2.55018				Effluent	State B	Week 2
BIN0046	53659	1	k101_519764	1125		Unclassified	No Cluster Assigned	2.53165				Effluent	State B	Week 2
BIN0004	135039	1	k101_435950	1048		d__Bacteria;p__Proteobacteria;c__Alphaproteobacteria;o__Sphingomonadales;f__Sphingomonadaceae;g__Novosphingobium;s__	No Cluster Assigned	1.07989				Effluent	State B	Week 2
BIN0004	135039	1	k101_668733	1025		d__Bacteria;p__Proteobacteria;c__Alphaproteobacteria;o__Sphingomonadales;f__Sphingomonadaceae;g__Novosphingobium;s__	No Cluster Assigned	1.10412				Effluent	State B	Week 2
BIN0217	4534	1	k101_333444	2387		Unclassified	No Cluster Assigned	14.121			virb4;T_virB5;T_virB6	Effluent	State B	Week 2
BIN0004	135039	1	k101_435950	1048		d__Bacteria;p__Proteobacteria;c__Alphaproteobacteria;o__Sphingomonadales;f__Sphingomonadaceae;g__Novosphingobium;s__	No Cluster Assigned	1.07989				Effluent	State B	Week 2
BIN0004	135039	1	k101_435950	1048		d__Bacteria;p__Proteobacteria;c__Alphaproteobacteria;o__Sphingomonadales;f__Sphingomonadaceae;g__Novosphingobium;s__	No Cluster Assigned	1.07989				Effluent	State B	Week 2
BIN0004	135039	1	k101_668733	1025		d__Bacteria;p__Proteobacteria;c__Alphaproteobacteria;o__Sphingomonadales;f__Sphingomonadaceae;g__Novosphingobium;s__	No Cluster Assigned	1.10412				Effluent	State B	Week 2
BIN0007	124416	1	k101_313241	2264		d__Bacteria;p__Proteobacteria;c__Gammaproteobacteria;o__Xanthomonadales;f__Xanthomonadaceae;g__Thermomonas;s__Thermomonas	No Cluster Assigned	0.542558				Effluent	State B	Week 2
BIN0037	35499	1	k101_519764	1125		d__Bacteria;p__Proteobacteria;c__Gammaproteobacteria;o__Burkholderiales;f__Burkholderiaceae;g__Ottowia;s__	No Cluster Assigned	3.82675				Effluent	State B	Week 2
BIN0264	636	1	k101_283048	1323		Unclassified	No Cluster Assigned	181.627				Effluent	State B	Week 2
BIN0014	187784	1	k101_614612	1256		d__Bacteria;p__Proteobacteria;c__Gammaproteobacteria;o__Burkholderiales;f__Burkholderiaceae;g__Ottowia;s__	21	0.647963				Effluent	State B	Week 2
BIN0019	67578	1	k101_660803	4131		d__Bacteria;p__Proteobacteria;c__Alphaproteobacteria;o__Caulobacterales;f__Caulobacteraceae;g__Phenylobacterium;s__	67	0.547442				Effluent	State B	Week 2
BIN0047	35113	1	k101_415617	1035		d__Bacteria;p__Proteobacteria;c__Gammaproteobacteria;o__Burkholderiales;f__Burkholderiaceae;g__Ottowia;s__	No Cluster Assigned	4.20524				Effluent	State B	Week 2
BIN0013	71339	1	k101_290356	12462		d__Bacteria;p__Proteobacteria;c__Alphaproteobacteria;o__Sphingomonadales;f__Sphingomonadaceae;g__Novosphingobium;s__	23	0.171903			T_virB9;T_virB6;virb4;T_virB3	Effluent	State B	Week 2
BIN0013	71339	1	k101_401502	1425		d__Bacteria;p__Proteobacteria;c__Alphaproteobacteria;o__Sphingomonadales;f__Sphingomonadaceae;g__Novosphingobium;s__	No Cluster Assigned	1.50334				Effluent	State B	Week 2
BIN0013	71339	1	k101_471950	1294		d__Bacteria;p__Proteobacteria;c__Alphaproteobacteria;o__Sphingomonadales;f__Sphingomonadaceae;g__Novosphingobium;s__	No Cluster Assigned	1.65553				Effluent	State B	Week 2
BIN0034	42291	1	k101_660803	4131		d__Bacteria;p__Proteobacteria;c__Alphaproteobacteria;o__UBA2400;f__UBA2400;g__;s__	67	0.874773				Effluent	State B	Week 2
BIN0010	293920	1	k101_519764	1125		d__Bacteria;p__Proteobacteria;c__Gammaproteobacteria;o__Burkholderiales;f__Ga0077523;g__Ga0077526;s__	No Cluster Assigned	0.462186				Effluent	State B	Week 2
BIN0014	187784	1	k101_660803	4131		d__Bacteria;p__Proteobacteria;c__Gammaproteobacteria;o__Burkholderiales;f__Burkholderiaceae;g__Ottowia;s__	67	0.197008				Effluent	State B	Week 2
BIN0073	13557	1	k101_240453	1714		Unclassified	28	6.57694				Effluent	State B	Week 2
BIN0022	81419	1	k101_240453	1714		d__Bacteria;p__Proteobacteria;c__Gammaproteobacteria;o__Burkholderiales;f__Burkholderiaceae;g__Tibeticola;s__Tibeticola	28	1.09512				Effluent	State B	Week 2
BIN0107	20321	3	k101_240453	1714		Unclassified	28	13.1633				Effluent	State B	Week 2
BIN0037	35499	1	k101_240453	1714		d__Bacteria;p__Proteobacteria;c__Gammaproteobacteria;o__Burkholderiales;f__Burkholderiaceae;g__Ottowia;s__	28	2.51172				Effluent	State B	Week 2
BIN0118	5326	1	k101_240453	1714		Unclassified	28	16.7412				Effluent	State B	Week 2
BIN0219	3644	1	k101_240453	1714		Unclassified	28	24.4686				Effluent	State B	Week 2
BIN0044	22579	1	k101_240453	1714		d__Bacteria;p__Proteobacteria;c__Gammaproteobacteria;o__Burkholderiales;f__Burkholderiaceae;g__Ottowia;s__	28	3.94896				Effluent	State B	Week 2
BIN0036	71161	1	k101_240453	1714		Unclassified	28	1.25298				Effluent	State B	Week 2
BIN0008	151554	1	k101_240453	1714		d__Bacteria;p__Bacteroidota;c__Bacteroidia;o__Chitinophagales;f__JADIYW01;g__JADJSS01;s__	28	0.588329				Effluent	State B	Week 2
BIN0036	71161	1	k101_240453	1714		Unclassified	28	1.25298				Effluent	State B	Week 2
BIN0036	71161	1	k101_240453	1714		Unclassified	28	1.25298				Effluent	State B	Week 2
BIN0122	9256	1	k101_240453	1714		Unclassified	28	9.63306				Effluent	State B	Week 2
BIN0136	14777	1	k101_240453	1714		Unclassified	28	6.03395				Effluent	State B	Week 2
BIN0062	62826	1	k101_240453	1714		Unclassified	28	1.41922				Effluent	State B	Week 2
BIN0000	297677	1	k101_240453	1714		d__Bacteria;p__Proteobacteria;c__Gammaproteobacteria;o__Burkholderiales;f__Burkholderiaceae;g__Quisquiliibacterium;s__	28	0.299531				Effluent	State B	Week 2
BIN0044	22579	1	k101_240453	1714		d__Bacteria;p__Proteobacteria;c__Gammaproteobacteria;o__Burkholderiales;f__Burkholderiaceae;g__Ottowia;s__	28	3.94896				Effluent	State B	Week 2
BIN0004	135039	1	k101_435950	1048		d__Bacteria;p__Proteobacteria;c__Alphaproteobacteria;o__Sphingomonadales;f__Sphingomonadaceae;g__Novosphingobium;s__	No Cluster Assigned	1.07989				Effluent	State B	Week 2
BIN0066	17342	8	k101_313241	2264		Unclassified	No Cluster Assigned	31.1396				Effluent	State B	Week 2
BIN0011	123881	20	k101_435950	1048		d__Bacteria;p__Proteobacteria;c__Alphaproteobacteria;o__Sphingomonadales;f__Sphingomonadaceae;g__Novosphingobium;s__	No Cluster Assigned	23.543				Effluent	State B	Week 2
BIN0249	7040	1	k101_268175	5845		d__Bacteria;p__Proteobacteria;c__Gammaproteobacteria;o__Competibacterales;f__Competibacteraceae;g__Competibacter;s__	59	3.714				Effluent	State B	Week 2
BIN0013	71339	5	k101_290356	12462		d__Bacteria;p__Proteobacteria;c__Alphaproteobacteria;o__Sphingomonadales;f__Sphingomonadaceae;g__Novosphingobium;s__	23	0.859516			T_virB9;T_virB6;virb4;T_virB3	Effluent	State B	Week 2
BIN0013	71339	1	k101_359405	2494		d__Bacteria;p__Proteobacteria;c__Alphaproteobacteria;o__Sphingomonadales;f__Sphingomonadaceae;g__Novosphingobium;s__	84	0.858964	MPF_F	mate-pair-formation	F_traW;F_traU;F_trbC;F_trbC;F_traF;F_traH	Effluent	State B	Week 2
BIN0013	71339	1	k101_359405	2494		d__Bacteria;p__Proteobacteria;c__Alphaproteobacteria;o__Sphingomonadales;f__Sphingomonadaceae;g__Novosphingobium;s__	84	0.858964	MPF_F	mate-pair-formation	F_traW;F_traU;F_trbC;F_trbC;F_traF;F_traH	Effluent	State B	Week 2
BIN0013	71339	2	k101_422174	3440		d__Bacteria;p__Proteobacteria;c__Alphaproteobacteria;o__Sphingomonadales;f__Sphingomonadaceae;g__Novosphingobium;s__	13	1.2455				Effluent	State B	Week 2
BIN0013	71339	1	k101_564580	1415		d__Bacteria;p__Proteobacteria;c__Alphaproteobacteria;o__Sphingomonadales;f__Sphingomonadaceae;g__Novosphingobium;s__	No Cluster Assigned	1.51396				Effluent	State B	Week 2
BIN0004	135039	2	k101_435950	1048		d__Bacteria;p__Proteobacteria;c__Alphaproteobacteria;o__Sphingomonadales;f__Sphingomonadaceae;g__Novosphingobium;s__	No Cluster Assigned	2.15977				Effluent	State B	Week 2
BIN0025	60964	1	k101_519764	1125		d__Bacteria;p__Proteobacteria;c__Gammaproteobacteria;o__Pseudomonadales;f__Moraxellaceae;g__UBA2031;s__	No Cluster Assigned	2.22829				Effluent	State B	Week 2
BIN0047	35113	1	k101_283404	1188		d__Bacteria;p__Proteobacteria;c__Gammaproteobacteria;o__Burkholderiales;f__Burkholderiaceae;g__Ottowia;s__	No Cluster Assigned	3.66365				Effluent	State B	Week 2
BIN0047	35113	1	k101_415617	1035		d__Bacteria;p__Proteobacteria;c__Gammaproteobacteria;o__Burkholderiales;f__Burkholderiaceae;g__Ottowia;s__	No Cluster Assigned	4.20524				Effluent	State B	Week 2
BIN0011	123881	1	k101_458228	1697		d__Bacteria;p__Proteobacteria;c__Alphaproteobacteria;o__Sphingomonadales;f__Sphingomonadaceae;g__Novosphingobium;s__	No Cluster Assigned	0.726963				Effluent	State B	Week 2
BIN0181	1140	1	k101_590875	2459		Unclassified	No Cluster Assigned	54.5174				Effluent	State B	Week 2
BIN0181	1140	11	k101_660803	4131		Unclassified	67	356.97				Effluent	State B	Week 2
BIN0004	135039	1	k101_552688	2023		d__Bacteria;p__Proteobacteria;c__Alphaproteobacteria;o__Sphingomonadales;f__Sphingomonadaceae;g__Novosphingobium;s__	No Cluster Assigned	0.559427				Effluent	State B	Week 2
BIN0005	95275	1	k101_482129	1101		d__Bacteria;p__Proteobacteria;c__Alphaproteobacteria;o__Sphingomonadales;f__Sphingomonadaceae;g__Chakrabartia;s__	No Cluster Assigned	1.45691				Effluent	State B	Week 2
BIN0047	35113	1	k101_415617	1035		d__Bacteria;p__Proteobacteria;c__Gammaproteobacteria;o__Burkholderiales;f__Burkholderiaceae;g__Ottowia;s__	No Cluster Assigned	4.20524				Effluent	State B	Week 2
BIN0047	35113	1	k101_415617	1035		d__Bacteria;p__Proteobacteria;c__Gammaproteobacteria;o__Burkholderiales;f__Burkholderiaceae;g__Ottowia;s__	No Cluster Assigned	4.20524				Effluent	State B	Week 2
BIN0047	35113	1	k101_610891	1395		d__Bacteria;p__Proteobacteria;c__Gammaproteobacteria;o__Burkholderiales;f__Burkholderiaceae;g__Ottowia;s__	7	3.12001			F_traF	Effluent	State B	Week 2
BIN0036	71161	2	k101_273646	1708		Unclassified	10	2.51477			F_traW;F_traU;F_trbC	Effluent	State B	Week 2
BIN0158	12628	1	k101_290356	12462		Unclassified	23	0.971127			T_virB9;T_virB6;virb4;T_virB3	Effluent	State B	Week 2
BIN0158	12628	1	k101_568064	2132		Unclassified	17	5.67645				Effluent	State B	Week 2
BIN0062	62826	1	k101_330933	2775		Unclassified	6	0.876589			G_tfc24	Effluent	State B	Week 2
BIN0062	62826	3	k101_563281	1823		Unclassified	94	4.00308				Effluent	State B	Week 2
BIN0062	62826	1	k101_660803	4131		Unclassified	67	0.588849				Effluent	State B	Week 2
BIN0008	151554	1	k101_610891	1395		d__Bacteria;p__Bacteroidota;c__Bacteroidia;o__Chitinophagales;f__JADIYW01;g__JADJSS01;s__	7	0.722865			F_traF	Effluent	State B	Week 2
BIN0011	123881	1	k101_458228	1697		d__Bacteria;p__Proteobacteria;c__Alphaproteobacteria;o__Sphingomonadales;f__Sphingomonadaceae;g__Novosphingobium;s__	No Cluster Assigned	0.726963				Effluent	State B	Week 2
BIN0047	35113	4	k101_283404	1188		d__Bacteria;p__Proteobacteria;c__Gammaproteobacteria;o__Burkholderiales;f__Burkholderiaceae;g__Ottowia;s__	No Cluster Assigned	14.6546				Effluent	State B	Week 2
BIN0047	35113	1	k101_359405	2494		d__Bacteria;p__Proteobacteria;c__Gammaproteobacteria;o__Burkholderiales;f__Burkholderiaceae;g__Ottowia;s__	84	1.74516	MPF_F	mate-pair-formation	F_traW;F_traU;F_trbC;F_trbC;F_traF;F_traH	Effluent	State B	Week 2
BIN0047	35113	1	k101_359405	2494		d__Bacteria;p__Proteobacteria;c__Gammaproteobacteria;o__Burkholderiales;f__Burkholderiaceae;g__Ottowia;s__	84	1.74516	MPF_F	mate-pair-formation	F_traW;F_traU;F_trbC;F_trbC;F_traF;F_traH	Effluent	State B	Week 2
BIN0047	35113	1	k101_610891	1395		d__Bacteria;p__Proteobacteria;c__Gammaproteobacteria;o__Burkholderiales;f__Burkholderiaceae;g__Ottowia;s__	7	3.12001			F_traF	Effluent	State B	Week 2
BIN0062	62826	1	k101_478034	1276		Unclassified	No Cluster Assigned	1.90638				Effluent	State B	Week 2
BIN0062	62826	2	k101_563281	1823		Unclassified	94	2.66872				Effluent	State B	Week 2
BIN0062	62826	2	k101_660803	4131		Unclassified	67	1.1777				Effluent	State B	Week 2
BIN0022	81419	1	k101_444960	1317		d__Bacteria;p__Proteobacteria;c__Gammaproteobacteria;o__Burkholderiales;f__Burkholderiaceae;g__Tibeticola;s__Tibeticola	No Cluster Assigned	1.42524				Effluent	State B	Week 2
BIN0080	9660	1	k101_324625	2343		Unclassified	No Cluster Assigned	6.75226				Effluent	State B	Week 2
BIN0012	108618	1	k101_255287	1342		d__Bacteria;p__Actinobacteriota;c__Actinomycetia;o__Actinomycetales;f__Dermatophilaceae;g__Phycicoccus_A;s__	No Cluster Assigned	1.04844				Effluent	State B	Week 2
BIN0013	71339	4	k101_290356	12462		d__Bacteria;p__Proteobacteria;c__Alphaproteobacteria;o__Sphingomonadales;f__Sphingomonadaceae;g__Novosphingobium;s__	23	0.687613			T_virB9;T_virB6;virb4;T_virB3	Effluent	State B	Week 2
BIN0013	71339	1	k101_422174	3440		d__Bacteria;p__Proteobacteria;c__Alphaproteobacteria;o__Sphingomonadales;f__Sphingomonadaceae;g__Novosphingobium;s__	13	0.622749				Effluent	State B	Week 2
BIN0013	71339	2	k101_564580	1415		d__Bacteria;p__Proteobacteria;c__Alphaproteobacteria;o__Sphingomonadales;f__Sphingomonadaceae;g__Novosphingobium;s__	No Cluster Assigned	3.02792				Effluent	State B	Week 2
BIN0004	135039	3	k101_435950	1048		d__Bacteria;p__Proteobacteria;c__Alphaproteobacteria;o__Sphingomonadales;f__Sphingomonadaceae;g__Novosphingobium;s__	No Cluster Assigned	3.23966				Effluent	State B	Week 2
BIN0031	31010	1	k101_531175	1695		d__Bacteria;p__Proteobacteria;c__Gammaproteobacteria;o__Chromatiales;f__Chromatiaceae;g__M0108;s__M0108	No Cluster Assigned	2.90755				Effluent	State B	Week 2
BIN0022	81419	1	k101_290356	12462		d__Bacteria;p__Proteobacteria;c__Gammaproteobacteria;o__Burkholderiales;f__Burkholderiaceae;g__Tibeticola;s__Tibeticola	23	0.150621			T_virB9;T_virB6;virb4;T_virB3	Effluent	State B	Week 2
BIN0188	1340	1	k101_563281	1823		Unclassified	94	62.5615				Effluent	State B	Week 2
BIN0004	135039	6	k101_458228	1697		d__Bacteria;p__Proteobacteria;c__Alphaproteobacteria;o__Sphingomonadales;f__Sphingomonadaceae;g__Novosphingobium;s__	No Cluster Assigned	4.00137				Effluent	State B	Week 2
BIN0036	71161	1	k101_563281	1823		Unclassified	94	1.17807				Effluent	State B	Week 2
BIN0011	123881	1	k101_633546	1057		d__Bacteria;p__Proteobacteria;c__Alphaproteobacteria;o__Sphingomonadales;f__Sphingomonadaceae;g__Novosphingobium;s__	No Cluster Assigned	1.16713				Effluent	State B	Week 2
BIN0003	154815	1	k101_509363	2048		d__Bacteria;p__Proteobacteria;c__Gammaproteobacteria;o__Burkholderiales;f__Rhodocyclaceae;g__Methyloversatilis;s__Methyloversatilis	35	0.482009			F_traF;F_trbC	Effluent	State B	Week 2
BIN0004	135039	1	k101_435950	1048		d__Bacteria;p__Proteobacteria;c__Alphaproteobacteria;o__Sphingomonadales;f__Sphingomonadaceae;g__Novosphingobium;s__	No Cluster Assigned	1.07989				Effluent	State B	Week 2
BIN0036	71161	1	k101_268175	5845		Unclassified	59	0.367428				Effluent	State B	Week 2
BIN0043	27955	1	k101_610891	1395		d__Bacteria;p__Proteobacteria;c__Gammaproteobacteria;o__Competibacterales;f__Competibacteraceae;g__RXIW01;s__RXIW01	7	3.91891			F_traF	Effluent	State B	Week 2
BIN0013	71339	3	k101_290356	12462		d__Bacteria;p__Proteobacteria;c__Alphaproteobacteria;o__Sphingomonadales;f__Sphingomonadaceae;g__Novosphingobium;s__	23	0.515709			T_virB9;T_virB6;virb4;T_virB3	Effluent	State B	Week 2
BIN0013	71339	1	k101_333444	2387		d__Bacteria;p__Proteobacteria;c__Alphaproteobacteria;o__Sphingomonadales;f__Sphingomonadaceae;g__Novosphingobium;s__	No Cluster Assigned	0.897468			virb4;T_virB5;T_virB6	Effluent	State B	Week 2
BIN0013	71339	1	k101_471950	1294		d__Bacteria;p__Proteobacteria;c__Alphaproteobacteria;o__Sphingomonadales;f__Sphingomonadaceae;g__Novosphingobium;s__	No Cluster Assigned	1.65553				Effluent	State B	Week 2
BIN0118	5326	1	k101_273646	1708		Unclassified	10	16.8			F_traW;F_traU;F_trbC	Effluent	State B	Week 2
BIN0118	5326	1	k101_563281	1823		Unclassified	94	15.7402				Effluent	State B	Week 2
BIN0013	71339	3	k101_290356	12462		d__Bacteria;p__Proteobacteria;c__Alphaproteobacteria;o__Sphingomonadales;f__Sphingomonadaceae;g__Novosphingobium;s__	23	0.515709			T_virB9;T_virB6;virb4;T_virB3	Effluent	State B	Week 2
BIN0018	100037	1	k101_435950	1048		d__Bacteria;p__Proteobacteria;c__Alphaproteobacteria;o__Sphingomonadales;f__Sphingomonadaceae;g__Sphingobium;s__	No Cluster Assigned	1.45773				Effluent	State B	Week 2
BIN0044	22579	1	k101_610891	1395		d__Bacteria;p__Proteobacteria;c__Gammaproteobacteria;o__Burkholderiales;f__Burkholderiaceae;g__Ottowia;s__	7	4.85199			F_traF	Effluent	State B	Week 2
BIN0135	44174	1	k101_273646	1708		Unclassified	10	2.02555			F_traW;F_traU;F_trbC	Effluent	State B	Week 2
BIN0135	44174	1	k101_494078	1789		Unclassified	17	1.93384				Effluent	State B	Week 2
BIN0044	22579	1	k101_459594	1122		d__Bacteria;p__Proteobacteria;c__Gammaproteobacteria;o__Burkholderiales;f__Burkholderiaceae;g__Ottowia;s__	No Cluster Assigned	6.03255				Effluent	State B	Week 2
BIN0073	13557	1	k101_283404	1188		Unclassified	No Cluster Assigned	9.48896				Effluent	State B	Week 2
BIN0073	13557	1	k101_494078	1789		Unclassified	17	6.30122				Effluent	State B	Week 2
BIN0016	106093	1	k101_273646	1708		d__Bacteria;p__Bacteroidota;c__Bacteroidia;o__Chitinophagales;f__Chitinophagaceae;g__JJ008;s__	10	0.843381			F_traW;F_traU;F_trbC	Effluent	State B	Week 2
BIN0051	20520	2	k101_280086	2287		d__Bacteria;p__Proteobacteria;c__Gammaproteobacteria;o__Burkholderiales;f__Gallionellaceae;g__Gallionella;s__	No Cluster Assigned	6.51306				Effluent	State B	Week 2
BIN0130	5686	1	k101_440764	1479		Unclassified	No Cluster Assigned	18.1729			MOBQ	Effluent	State B	Week 2
BIN0247	4890	1	k101_435950	1048		Unclassified	No Cluster Assigned	29.8214				Effluent	State B	Week 2
BIN0004	135039	1	k101_291271	2984		d__Bacteria;p__Proteobacteria;c__Alphaproteobacteria;o__Sphingomonadales;f__Sphingomonadaceae;g__Novosphingobium;s__	No Cluster Assigned	0.379263				Effluent	State B	Week 2
BIN0004	135039	1	k101_359405	2494		d__Bacteria;p__Proteobacteria;c__Alphaproteobacteria;o__Sphingomonadales;f__Sphingomonadaceae;g__Novosphingobium;s__	84	0.453777	MPF_F	mate-pair-formation	F_traW;F_traU;F_trbC;F_trbC;F_traF;F_traH	Effluent	State B	Week 2
BIN0004	135039	1	k101_359405	2494		d__Bacteria;p__Proteobacteria;c__Alphaproteobacteria;o__Sphingomonadales;f__Sphingomonadaceae;g__Novosphingobium;s__	84	0.453777	MPF_F	mate-pair-formation	F_traW;F_traU;F_trbC;F_trbC;F_traF;F_traH	Effluent	State B	Week 2
BIN0004	135039	1	k101_668733	1025		d__Bacteria;p__Proteobacteria;c__Alphaproteobacteria;o__Sphingomonadales;f__Sphingomonadaceae;g__Novosphingobium;s__	No Cluster Assigned	1.10412				Effluent	State B	Week 2
BIN0020	80775	1	k101_563281	1823		d__Bacteria;p__Proteobacteria;c__Gammaproteobacteria;o__Burkholderiales;f__Thiobacillaceae;g__Thiobacillus;s__	94	1.03785				Effluent	State B	Week 2
BIN0006	136778	1	k101_633546	1057		d__Bacteria;p__Proteobacteria;c__Gammaproteobacteria;o__Xanthomonadales;f__Xanthomonadaceae;g__Chiayiivirga;s__	No Cluster Assigned	1.05708				Effluent	State B	Week 2
BIN0037	35499	1	k101_273646	1708		d__Bacteria;p__Proteobacteria;c__Gammaproteobacteria;o__Burkholderiales;f__Burkholderiaceae;g__Ottowia;s__	10	2.52055			F_traW;F_traU;F_trbC	Effluent	State B	Week 2
BIN0005	95275	1	k101_482129	1101		d__Bacteria;p__Proteobacteria;c__Alphaproteobacteria;o__Sphingomonadales;f__Sphingomonadaceae;g__Chakrabartia;s__	No Cluster Assigned	1.45691				Effluent	State B	Week 2
BIN0005	95275	1	k101_401502	1425		d__Bacteria;p__Proteobacteria;c__Alphaproteobacteria;o__Sphingomonadales;f__Sphingomonadaceae;g__Chakrabartia;s__	No Cluster Assigned	1.12565				Effluent	State B	Week 2
BIN0005	95275	1	k101_482129	1101		d__Bacteria;p__Proteobacteria;c__Alphaproteobacteria;o__Sphingomonadales;f__Sphingomonadaceae;g__Chakrabartia;s__	No Cluster Assigned	1.45691				Effluent	State B	Week 2
BIN0005	95275	22	k101_564580	1415		d__Bacteria;p__Proteobacteria;c__Alphaproteobacteria;o__Sphingomonadales;f__Sphingomonadaceae;g__Chakrabartia;s__	No Cluster Assigned	24.9394				Effluent	State B	Week 2
BIN0135	44174	1	k101_273646	1708		Unclassified	10	2.02555			F_traW;F_traU;F_trbC	Effluent	State B	Week 2
BIN0008	151554	1	k101_432387	1715		d__Bacteria;p__Bacteroidota;c__Bacteroidia;o__Chitinophagales;f__JADIYW01;g__JADJSS01;s__	No Cluster Assigned	0.587986				Effluent	State B	Week 2
BIN0180	2027	1	k101_519764	1125		Unclassified	No Cluster Assigned	67.0181				Effluent	State B	Week 2
BIN0036	71161	1	k101_268175	5845		Unclassified	59	0.367428				Effluent	State B	Week 2
BIN0036	71161	1	k101_494078	1789		Unclassified	17	1.20046				Effluent	State B	Week 2
BIN0037	35499	1	k101_273646	1708		d__Bacteria;p__Proteobacteria;c__Gammaproteobacteria;o__Burkholderiales;f__Burkholderiaceae;g__Ottowia;s__	10	2.52055			F_traW;F_traU;F_trbC	Effluent	State B	Week 2
BIN0197	5678	1	k101_618997	1220		Unclassified	No Cluster Assigned	22.0619				Effluent	State B	Week 2
BIN0004	135039	1	k101_290356	12462		d__Bacteria;p__Proteobacteria;c__Alphaproteobacteria;o__Sphingomonadales;f__Sphingomonadaceae;g__Novosphingobium;s__	23	0.0908137			T_virB9;T_virB6;virb4;T_virB3	Effluent	State B	Week 2
BIN0114	10424	1	k101_633546	1057		Unclassified	No Cluster Assigned	13.8704				Effluent	State B	Week 2
BIN0004	135039	4	k101_435950	1048		d__Bacteria;p__Proteobacteria;c__Alphaproteobacteria;o__Sphingomonadales;f__Sphingomonadaceae;g__Novosphingobium;s__	No Cluster Assigned	4.31955				Effluent	State B	Week 2
BIN0053	36327	1	k101_459594	1122		d__Bacteria;p__Proteobacteria;c__Gammaproteobacteria;o__Burkholderiales;f__Burkholderiaceae;g__JAABQG01;s__	No Cluster Assigned	3.74952				Effluent	State B	Week 2
BIN0004	135039	2	k101_435950	1048		d__Bacteria;p__Proteobacteria;c__Alphaproteobacteria;o__Sphingomonadales;f__Sphingomonadaceae;g__Novosphingobium;s__	No Cluster Assigned	2.15977				Effluent	State B	Week 2
BIN0024	55676	1	k101_563281	1823		d__Bacteria;p__Proteobacteria;c__Gammaproteobacteria;o__Pseudomonadales;f__Moraxellaceae;g__JAGLBJ01;s__	94	1.50572				Effluent	State B	Week 2
BIN0012	108618	1	k101_255287	1342		d__Bacteria;p__Actinobacteriota;c__Actinomycetia;o__Actinomycetales;f__Dermatophilaceae;g__Phycicoccus_A;s__	No Cluster Assigned	1.04844				Effluent	State B	Week 2
BIN0012	108618	1	k101_255287	1342		d__Bacteria;p__Actinobacteriota;c__Actinomycetia;o__Actinomycetales;f__Dermatophilaceae;g__Phycicoccus_A;s__	No Cluster Assigned	1.04844				Effluent	State B	Week 2
BIN0107	20321	1	k101_255287	1342		Unclassified	No Cluster Assigned	5.60404				Effluent	State B	Week 2
BIN0012	108618	1	k101_255287	1342		d__Bacteria;p__Actinobacteriota;c__Actinomycetia;o__Actinomycetales;f__Dermatophilaceae;g__Phycicoccus_A;s__	No Cluster Assigned	1.04844				Effluent	State B	Week 2
BIN0012	108618	2	k101_255287	1342		d__Bacteria;p__Actinobacteriota;c__Actinomycetia;o__Actinomycetales;f__Dermatophilaceae;g__Phycicoccus_A;s__	No Cluster Assigned	2.09688				Effluent	State B	Week 2
BIN0012	108618	1	k101_255287	1342		d__Bacteria;p__Actinobacteriota;c__Actinomycetia;o__Actinomycetales;f__Dermatophilaceae;g__Phycicoccus_A;s__	No Cluster Assigned	1.04844				Effluent	State B	Week 2
BIN0012	108618	1	k101_255287	1342		d__Bacteria;p__Actinobacteriota;c__Actinomycetia;o__Actinomycetales;f__Dermatophilaceae;g__Phycicoccus_A;s__	No Cluster Assigned	1.04844				Effluent	State B	Week 2
BIN0021	83154	1	k101_255287	1342		d__Bacteria;p__Proteobacteria;c__Gammaproteobacteria;o__Burkholderiales;f__Burkholderiaceae;g__Ottowia;s__	No Cluster Assigned	1.3695				Effluent	State B	Week 2
BIN0012	108618	1	k101_255287	1342		d__Bacteria;p__Actinobacteriota;c__Actinomycetia;o__Actinomycetales;f__Dermatophilaceae;g__Phycicoccus_A;s__	No Cluster Assigned	1.04844				Effluent	State B	Week 2
BIN0012	108618	1	k101_255287	1342		d__Bacteria;p__Actinobacteriota;c__Actinomycetia;o__Actinomycetales;f__Dermatophilaceae;g__Phycicoccus_A;s__	No Cluster Assigned	1.04844				Effluent	State B	Week 2
BIN0012	108618	1	k101_255287	1342		d__Bacteria;p__Actinobacteriota;c__Actinomycetia;o__Actinomycetales;f__Dermatophilaceae;g__Phycicoccus_A;s__	No Cluster Assigned	1.04844				Effluent	State B	Week 2
BIN0009	113813	1	k101_478034	1276		d__Bacteria;p__Proteobacteria;c__Gammaproteobacteria;o__Burkholderiales;f__Rhodocyclaceae;g__Methyloversatilis;s__	No Cluster Assigned	1.05234				Effluent	State B	Week 2
BIN0212	1436	1	k101_320507	1697			No Cluster Assigned	62.7137				Effluent	State B	Week 2
BIN0007	124416	1	k101_313241	2264		d__Bacteria;p__Proteobacteria;c__Gammaproteobacteria;o__Xanthomonadales;f__Xanthomonadaceae;g__Thermomonas;s__Thermomonas	No Cluster Assigned	0.542558				Effluent	State B	Week 2
BIN0022	81419	1	k101_290356	12462		d__Bacteria;p__Proteobacteria;c__Gammaproteobacteria;o__Burkholderiales;f__Burkholderiaceae;g__Tibeticola;s__Tibeticola	23	0.150621			T_virB9;T_virB6;virb4;T_virB3	Effluent	State B	Week 2
BIN0004	135039	1	k101_435950	1048		d__Bacteria;p__Proteobacteria;c__Alphaproteobacteria;o__Sphingomonadales;f__Sphingomonadaceae;g__Novosphingobium;s__	No Cluster Assigned	1.07989				Effluent	State B	Week 2
BIN0073	13557	1	k101_478034	1276		Unclassified	No Cluster Assigned	8.83455				Effluent	State B	Week 2
BIN0001	214003	2	k101_415617	1035		d__Bacteria;p__Proteobacteria;c__Gammaproteobacteria;o__Burkholderiales;f__Usitatibacteraceae;g__FEB-7;s__	No Cluster Assigned	1.37997				Effluent	State B	Week 2
BIN0011	123881	1	k101_435950	1048		d__Bacteria;p__Proteobacteria;c__Alphaproteobacteria;o__Sphingomonadales;f__Sphingomonadaceae;g__Novosphingobium;s__	No Cluster Assigned	1.17715				Effluent	State B	Week 2
BIN0047	35113	1	k101_415617	1035		d__Bacteria;p__Proteobacteria;c__Gammaproteobacteria;o__Burkholderiales;f__Burkholderiaceae;g__Ottowia;s__	No Cluster Assigned	4.20524				Effluent	State B	Week 2
BIN0047	35113	1	k101_516287	1092		d__Bacteria;p__Proteobacteria;c__Gammaproteobacteria;o__Burkholderiales;f__Burkholderiaceae;g__Ottowia;s__	No Cluster Assigned	3.98573				Effluent	State B	Week 2
BIN0018	100037	1	k101_359405	2494		d__Bacteria;p__Proteobacteria;c__Alphaproteobacteria;o__Sphingomonadales;f__Sphingomonadaceae;g__Sphingobium;s__	84	0.61255	MPF_F	mate-pair-formation	F_traW;F_traU;F_trbC;F_trbC;F_traF;F_traH	Effluent	State B	Week 2
BIN0018	100037	1	k101_359405	2494		d__Bacteria;p__Proteobacteria;c__Alphaproteobacteria;o__Sphingomonadales;f__Sphingomonadaceae;g__Sphingobium;s__	84	0.61255	MPF_F	mate-pair-formation	F_traW;F_traU;F_trbC;F_trbC;F_traF;F_traH	Effluent	State B	Week 2
BIN0130	5686	1	k101_283048	1323		Unclassified	No Cluster Assigned	20.3157				Effluent	State B	Week 2
BIN0011	123881	1	k101_458228	1697		d__Bacteria;p__Proteobacteria;c__Alphaproteobacteria;o__Sphingomonadales;f__Sphingomonadaceae;g__Novosphingobium;s__	No Cluster Assigned	0.726963				Effluent	State B	Week 2
BIN0058	16480	1	k101_459594	1122		d__Bacteria;p__Patescibacteria;c__Paceibacteria;o__UBA9983_A;f__J119;g__;s__	No Cluster Assigned	8.26511				Effluent	State B	Week 2
BIN0206	5187	1	k101_660803	4131		Unclassified	67	7.13226				Effluent	State B	Week 2
BIN0026	74374	1	k101_268175	5845		d__Bacteria;p__Proteobacteria;c__Gammaproteobacteria;o__Burkholderiales;f__Burkholderiaceae;g__Tibeticola;s__Tibeticola	59	0.351555				Effluent	State B	Week 2
BIN0003	154815	1	k101_358589	1452		d__Bacteria;p__Proteobacteria;c__Gammaproteobacteria;o__Burkholderiales;f__Rhodocyclaceae;g__Methyloversatilis;s__Methyloversatilis	No Cluster Assigned	0.679859				Effluent	State B	Week 2
BIN0007	124416	1	k101_313241	2264		d__Bacteria;p__Proteobacteria;c__Gammaproteobacteria;o__Xanthomonadales;f__Xanthomonadaceae;g__Thermomonas;s__Thermomonas	No Cluster Assigned	0.542558				Effluent	State B	Week 2
BIN0006	136778	1	k101_494078	1789		d__Bacteria;p__Proteobacteria;c__Gammaproteobacteria;o__Xanthomonadales;f__Xanthomonadaceae;g__Chiayiivirga;s__	17	0.624557				Effluent	State B	Week 2
BIN0000	297677	1	k101_441011	14042		d__Bacteria;p__Proteobacteria;c__Gammaproteobacteria;o__Burkholderiales;f__Burkholderiaceae;g__Quisquiliibacterium;s__	74	0.0365615			F_trbC	Effluent	State B	Week 2
BIN0017	83187	1	k101_290356	12462		d__Bacteria;p__Bacteroidota;c__Ignavibacteria;o__Ignavibacteriales;f__Ignavibacteriaceae;g__UTCHB3;s__	23	0.14742			T_virB9;T_virB6;virb4;T_virB3	Effluent	State B	Week 2
BIN0004	135039	1	k101_435950	1048		d__Bacteria;p__Proteobacteria;c__Alphaproteobacteria;o__Sphingomonadales;f__Sphingomonadaceae;g__Novosphingobium;s__	No Cluster Assigned	1.07989				Effluent	State B	Week 2
BIN0005	95275	1	k101_482129	1101		d__Bacteria;p__Proteobacteria;c__Alphaproteobacteria;o__Sphingomonadales;f__Sphingomonadaceae;g__Chakrabartia;s__	No Cluster Assigned	1.45691				Effluent	State B	Week 2
BIN0078	8622	1	k101_408596	1077		Unclassified	No Cluster Assigned	16.4579				Effluent	State B	Week 2
BIN0001	214003	1	k101_280086	2287		d__Bacteria;p__Proteobacteria;c__Gammaproteobacteria;o__Burkholderiales;f__Usitatibacteraceae;g__FEB-7;s__	No Cluster Assigned	0.312257				Effluent	State B	Week 2
BIN0012	108618	1	k101_633546	1057		d__Bacteria;p__Actinobacteriota;c__Actinomycetia;o__Actinomycetales;f__Dermatophilaceae;g__Phycicoccus_A;s__	No Cluster Assigned	1.33113				Effluent	State B	Week 2
BIN0107	20321	1	k101_261344	2875		Unclassified	20	2.61587			MOBQ	Effluent	State B	Week 2
BIN0029	112934	1	k101_261344	2875		d__Bacteria;p__Bacteroidota;c__Bacteroidia;o__Chitinophagales;f__Saprospiraceae;g__JADJPL01;s__	20	0.470691			MOBQ	Effluent	State B	Week 2
BIN0018	100037	1	k101_261344	2875		d__Bacteria;p__Proteobacteria;c__Alphaproteobacteria;o__Sphingomonadales;f__Sphingomonadaceae;g__Sphingobium;s__	20	0.531374			MOBQ	Effluent	State B	Week 2
BIN0068	14234	2	k101_261344	2875		Unclassified	20	7.46902			MOBQ	Effluent	State B	Week 2
BIN0065	12545	1	k101_478034	1276		Unclassified	No Cluster Assigned	9.54723				Effluent	State B	Week 2
BIN0004	135039	1	k101_435950	1048		d__Bacteria;p__Proteobacteria;c__Alphaproteobacteria;o__Sphingomonadales;f__Sphingomonadaceae;g__Novosphingobium;s__	No Cluster Assigned	1.07989				Effluent	State B	Week 2
BIN0013	71339	3	k101_290356	12462		d__Bacteria;p__Proteobacteria;c__Alphaproteobacteria;o__Sphingomonadales;f__Sphingomonadaceae;g__Novosphingobium;s__	23	0.515709			T_virB9;T_virB6;virb4;T_virB3	Effluent	State B	Week 2
BIN0026	74374	1	k101_290356	12462		d__Bacteria;p__Proteobacteria;c__Gammaproteobacteria;o__Burkholderiales;f__Burkholderiaceae;g__Tibeticola;s__Tibeticola	23	0.164888			T_virB9;T_virB6;virb4;T_virB3	Effluent	State B	Week 2
BIN0003	154815	1	k101_433179	2123		d__Bacteria;p__Proteobacteria;c__Gammaproteobacteria;o__Burkholderiales;f__Rhodocyclaceae;g__Methyloversatilis;s__Methyloversatilis	2	0.464981	MPF_G	mate-pair-formation	G_tfc3;G_tfc2	Effluent	State B	Week 2
BIN0004	135039	1	k101_435950	1048		d__Bacteria;p__Proteobacteria;c__Alphaproteobacteria;o__Sphingomonadales;f__Sphingomonadaceae;g__Novosphingobium;s__	No Cluster Assigned	1.07989				Effluent	State B	Week 2
BIN0009	113813	1	k101_509363	2048		d__Bacteria;p__Proteobacteria;c__Gammaproteobacteria;o__Burkholderiales;f__Rhodocyclaceae;g__Methyloversatilis;s__	35	0.655657			F_traF;F_trbC	Effluent	State B	Week 2
BIN0013	71339	1	k101_263121	1074		d__Bacteria;p__Proteobacteria;c__Alphaproteobacteria;o__Sphingomonadales;f__Sphingomonadaceae;g__Novosphingobium;s__	No Cluster Assigned	1.99465				Effluent	State B	Week 2
BIN0131	11566	1	k101_263121	1074		Unclassified	No Cluster Assigned	12.303				Effluent	State B	Week 2
BIN0034	42291	1	k101_263121	1074		d__Bacteria;p__Proteobacteria;c__Alphaproteobacteria;o__UBA2400;f__UBA2400;g__;s__	No Cluster Assigned	3.3647				Effluent	State B	Week 2
BIN0065	12545	1	k101_273646	1708		Unclassified	10	7.13247			F_traW;F_traU;F_trbC	Effluent	State B	Week 2
BIN0065	12545	1	k101_415617	1035		Unclassified	No Cluster Assigned	11.7703				Effluent	State B	Week 2
BIN0065	12545	1	k101_494078	1789		Unclassified	17	6.80954				Effluent	State B	Week 2
BIN0065	12545	1	k101_509363	2048		Unclassified	35	5.94837			F_traF;F_trbC	Effluent	State B	Week 2
BIN0004	135039	6	k101_435950	1048		d__Bacteria;p__Proteobacteria;c__Alphaproteobacteria;o__Sphingomonadales;f__Sphingomonadaceae;g__Novosphingobium;s__	No Cluster Assigned	6.47932				Effluent	State B	Week 2
BIN0063	6823	1	k101_459594	1122		d__Bacteria;p__Proteobacteria;c__Gammaproteobacteria;o__Burkholderiales;f__Burkholderiaceae;g__JAABQG01;s__	No Cluster Assigned	19.9632				Effluent	State B	Week 2
BIN0004	135039	1	k101_291271	2984		d__Bacteria;p__Proteobacteria;c__Alphaproteobacteria;o__Sphingomonadales;f__Sphingomonadaceae;g__Novosphingobium;s__	No Cluster Assigned	0.379263				Effluent	State B	Week 2
BIN0004	135039	1	k101_465220	1972		d__Bacteria;p__Proteobacteria;c__Alphaproteobacteria;o__Sphingomonadales;f__Sphingomonadaceae;g__Novosphingobium;s__	No Cluster Assigned	0.573895			virb4	Effluent	State B	Week 2
BIN0125	9033	1	k101_349320	2397		Unclassified	No Cluster Assigned	7.05827				Effluent	State B	Week 2
BIN0209	19078	7	k101_433179	2123		Unclassified	2	26.4128	MPF_G	mate-pair-formation	G_tfc3;G_tfc2	Effluent	State B	Week 2
BIN0089	9667	2	k101_290356	12462		Unclassified	23	2.53717			T_virB9;T_virB6;virb4;T_virB3	Effluent	State B	Week 2
BIN0089	9667	1	k101_432387	1715		Unclassified	No Cluster Assigned	9.21813				Effluent	State B	Week 2
BIN0089	9667	1	k101_471950	1294		Unclassified	No Cluster Assigned	12.2172				Effluent	State B	Week 2
BIN0089	9667	1	k101_516287	1092		Unclassified	No Cluster Assigned	14.4772				Effluent	State B	Week 2
BIN0089	9667	3	k101_563281	1823		Unclassified	94	26.0161				Effluent	State B	Week 2
BIN0073	13557	1	k101_415617	1035		Unclassified	No Cluster Assigned	10.8917				Effluent	State B	Week 2
BIN0049	23083	1	k101_359405	2494		d__Bacteria;p__Proteobacteria;c__Alphaproteobacteria;o__Sphingomonadales;f__Sphingomonadaceae;g__Caenibius;s__	84	2.65467	MPF_F	mate-pair-formation	F_traW;F_traU;F_trbC;F_trbC;F_traF;F_traH	Effluent	State B	Week 2
BIN0049	23083	1	k101_359405	2494		d__Bacteria;p__Proteobacteria;c__Alphaproteobacteria;o__Sphingomonadales;f__Sphingomonadaceae;g__Caenibius;s__	84	2.65467	MPF_F	mate-pair-formation	F_traW;F_traU;F_trbC;F_trbC;F_traF;F_traH	Effluent	State B	Week 2
BIN0041	45788	1	k101_563281	1823		d__Bacteria;p__Proteobacteria;c__Gammaproteobacteria;o__Burkholderiales;f__Burkholderiaceae;g__Ottowia;s__Ottowia	94	1.83088				Effluent	State B	Week 2
BIN0041	45788	1	k101_610891	1395		d__Bacteria;p__Proteobacteria;c__Gammaproteobacteria;o__Burkholderiales;f__Burkholderiaceae;g__Ottowia;s__Ottowia	7	2.39261			F_traF	Effluent	State B	Week 2
BIN0054	18554	1	k101_264501	1070		d__Bacteria;p__Proteobacteria;c__Gammaproteobacteria;o__Burkholderiales;f__Methylophilaceae;g__Methylotenera;s__	No Cluster Assigned	7.69799				Effluent	State B	Week 2
BIN0107	20321	2	k101_264501	1070		Unclassified	No Cluster Assigned	14.0572				Effluent	State B	Week 2
BIN0054	18554	1	k101_264501	1070		d__Bacteria;p__Proteobacteria;c__Gammaproteobacteria;o__Burkholderiales;f__Methylophilaceae;g__Methylotenera;s__	No Cluster Assigned	7.69799				Effluent	State B	Week 2
BIN0062	62826	2	k101_563281	1823		Unclassified	94	2.66872				Effluent	State B	Week 2
BIN0003	154815	2	k101_283404	1188		d__Bacteria;p__Proteobacteria;c__Gammaproteobacteria;o__Burkholderiales;f__Rhodocyclaceae;g__Methyloversatilis;s__Methyloversatilis	No Cluster Assigned	1.66188				Effluent	State B	Week 2
BIN0114	10424	1	k101_633546	1057		Unclassified	No Cluster Assigned	13.8704				Effluent	State B	Week 2
BIN0107	20321	2	k101_264849	1620		Unclassified	46	9.28471				Effluent	State B	Week 2
BIN0031	31010	1	k101_264849	1620		d__Bacteria;p__Proteobacteria;c__Gammaproteobacteria;o__Chromatiales;f__Chromatiaceae;g__M0108;s__M0108	46	3.04216				Effluent	State B	Week 2
BIN0032	32531	11	k101_264849	1620		d__Bacteria;p__Proteobacteria;c__Gammaproteobacteria;o__Competibacterales;f__Competibacteraceae;g__UBA2383;s__	46	31.8991				Effluent	State B	Week 2
BIN0037	35499	1	k101_264849	1620		d__Bacteria;p__Proteobacteria;c__Gammaproteobacteria;o__Burkholderiales;f__Burkholderiaceae;g__Ottowia;s__	46	2.65746				Effluent	State B	Week 2
BIN0036	71161	1	k101_264849	1620		Unclassified	46	1.32569				Effluent	State B	Week 2
BIN0003	154815	1	k101_264849	1620		d__Bacteria;p__Proteobacteria;c__Gammaproteobacteria;o__Burkholderiales;f__Rhodocyclaceae;g__Methyloversatilis;s__Methyloversatilis	46	0.609355				Effluent	State B	Week 2
BIN0028	56696	1	k101_264849	1620		d__Bacteria;p__Proteobacteria;c__Alphaproteobacteria;o__Rhizobiales;f__Beijerinckiaceae;g__Rhodoblastus;s__	46	1.66391				Effluent	State B	Week 2
BIN0044	22579	1	k101_264849	1620		d__Bacteria;p__Proteobacteria;c__Gammaproteobacteria;o__Burkholderiales;f__Burkholderiaceae;g__Ottowia;s__	46	4.1781				Effluent	State B	Week 2
BIN0036	71161	1	k101_264849	1620		Unclassified	46	1.32569				Effluent	State B	Week 2
BIN0007	124416	1	k101_264849	1620		d__Bacteria;p__Proteobacteria;c__Gammaproteobacteria;o__Xanthomonadales;f__Xanthomonadaceae;g__Thermomonas;s__Thermomonas	46	0.758241				Effluent	State B	Week 2
BIN0028	56696	1	k101_264849	1620		d__Bacteria;p__Proteobacteria;c__Alphaproteobacteria;o__Rhizobiales;f__Beijerinckiaceae;g__Rhodoblastus;s__	46	1.66391				Effluent	State B	Week 2
BIN0013	71339	1	k101_290356	12462		d__Bacteria;p__Proteobacteria;c__Alphaproteobacteria;o__Sphingomonadales;f__Sphingomonadaceae;g__Novosphingobium;s__	23	0.171903			T_virB9;T_virB6;virb4;T_virB3	Effluent	State B	Week 2
BIN0013	71339	1	k101_432387	1715		d__Bacteria;p__Proteobacteria;c__Alphaproteobacteria;o__Sphingomonadales;f__Sphingomonadaceae;g__Novosphingobium;s__	No Cluster Assigned	1.24913				Effluent	State B	Week 2
BIN0013	71339	1	k101_471950	1294		d__Bacteria;p__Proteobacteria;c__Alphaproteobacteria;o__Sphingomonadales;f__Sphingomonadaceae;g__Novosphingobium;s__	No Cluster Assigned	1.65553				Effluent	State B	Week 2
BIN0041	45788	1	k101_660803	4131		d__Bacteria;p__Proteobacteria;c__Gammaproteobacteria;o__Burkholderiales;f__Burkholderiaceae;g__Ottowia;s__Ottowia	67	0.807963				Effluent	State B	Week 2
BIN0063	6823	1	k101_479758	1592		d__Bacteria;p__Proteobacteria;c__Gammaproteobacteria;o__Burkholderiales;f__Burkholderiaceae;g__JAABQG01;s__	No Cluster Assigned	14.0695				Effluent	State B	Week 2
BIN0004	135039	1	k101_435950	1048		d__Bacteria;p__Proteobacteria;c__Alphaproteobacteria;o__Sphingomonadales;f__Sphingomonadaceae;g__Novosphingobium;s__	No Cluster Assigned	1.07989				Effluent	State B	Week 2
BIN0037	35499	1	k101_568064	2132		d__Bacteria;p__Proteobacteria;c__Gammaproteobacteria;o__Burkholderiales;f__Burkholderiaceae;g__Ottowia;s__	17	2.01927				Effluent	State B	Week 2
BIN0036	71161	1	k101_494078	1789		Unclassified	17	1.20046				Effluent	State B	Week 2
BIN0003	154815	1	k101_660803	4131		d__Bacteria;p__Proteobacteria;c__Gammaproteobacteria;o__Burkholderiales;f__Rhodocyclaceae;g__Methyloversatilis;s__Methyloversatilis	67	0.238963				Effluent	State B	Week 2
BIN0004	135039	1	k101_401502	1425		d__Bacteria;p__Proteobacteria;c__Alphaproteobacteria;o__Sphingomonadales;f__Sphingomonadaceae;g__Novosphingobium;s__	No Cluster Assigned	0.79419				Effluent	State B	Week 2
BIN0004	135039	2	k101_435950	1048		d__Bacteria;p__Proteobacteria;c__Alphaproteobacteria;o__Sphingomonadales;f__Sphingomonadaceae;g__Novosphingobium;s__	No Cluster Assigned	2.15977				Effluent	State B	Week 2
BIN0058	16480	1	k101_519764	1125		d__Bacteria;p__Patescibacteria;c__Paceibacteria;o__UBA9983_A;f__J119;g__;s__	No Cluster Assigned	8.24307				Effluent	State B	Week 2
BIN0065	12545	1	k101_283404	1188		Unclassified	No Cluster Assigned	10.2544				Effluent	State B	Week 2
BIN0065	12545	1	k101_330933	2775		Unclassified	6	4.39			G_tfc24	Effluent	State B	Week 2
BIN0065	12545	1	k101_494078	1789		Unclassified	17	6.80954				Effluent	State B	Week 2
BIN0062	62826	1	k101_494078	1789		Unclassified	17	1.35972				Effluent	State B	Week 2
BIN0000	297677	1	k101_290356	12462		d__Bacteria;p__Proteobacteria;c__Gammaproteobacteria;o__Burkholderiales;f__Burkholderiaceae;g__Quisquiliibacterium;s__	23	0.041197			T_virB9;T_virB6;virb4;T_virB3	Effluent	State B	Week 2
BIN0041	45788	1	k101_660803	4131		d__Bacteria;p__Proteobacteria;c__Gammaproteobacteria;o__Burkholderiales;f__Burkholderiaceae;g__Ottowia;s__Ottowia	67	0.807963				Effluent	State B	Week 2
BIN0004	135039	1	k101_435950	1048		d__Bacteria;p__Proteobacteria;c__Alphaproteobacteria;o__Sphingomonadales;f__Sphingomonadaceae;g__Novosphingobium;s__	No Cluster Assigned	1.07989				Effluent	State B	Week 2
BIN0004	135039	1	k101_465220	1972		d__Bacteria;p__Proteobacteria;c__Alphaproteobacteria;o__Sphingomonadales;f__Sphingomonadaceae;g__Novosphingobium;s__	No Cluster Assigned	0.573895			virb4	Effluent	State B	Week 2
BIN0001	214003	1	k101_324625	2343		d__Bacteria;p__Proteobacteria;c__Gammaproteobacteria;o__Burkholderiales;f__Usitatibacteraceae;g__FEB-7;s__	No Cluster Assigned	0.304794				Effluent	State B	Week 2
BIN0053	36327	1	k101_459594	1122		d__Bacteria;p__Proteobacteria;c__Gammaproteobacteria;o__Burkholderiales;f__Burkholderiaceae;g__JAABQG01;s__	No Cluster Assigned	3.74952				Effluent	State B	Week 2
BIN0118	5326	1	k101_268175	5845		Unclassified	59	4.90922				Effluent	State B	Week 2
BIN0118	5326	1	k101_273646	1708		Unclassified	10	16.8			F_traW;F_traU;F_trbC	Effluent	State B	Week 2
BIN0118	5326	1	k101_290356	12462		Unclassified	23	2.30255			T_virB9;T_virB6;virb4;T_virB3	Effluent	State B	Week 2
BIN0004	135039	4	k101_435950	1048		d__Bacteria;p__Proteobacteria;c__Alphaproteobacteria;o__Sphingomonadales;f__Sphingomonadaceae;g__Novosphingobium;s__	No Cluster Assigned	4.31955				Effluent	State B	Week 2
BIN0152	4533	5	k101_511171	2932		Unclassified	26	57.4935				Effluent	State B	Week 2
BIN0113	22913	1	k101_519764	1125		Unclassified	No Cluster Assigned	5.92876				Effluent	State B	Week 2
BIN0047	35113	1	k101_610891	1395		d__Bacteria;p__Proteobacteria;c__Gammaproteobacteria;o__Burkholderiales;f__Burkholderiaceae;g__Ottowia;s__	7	3.12001			F_traF	Effluent	State B	Week 2
BIN0135	44174	1	k101_283404	1188		Unclassified	No Cluster Assigned	2.91216				Effluent	State B	Week 2
BIN0026	74374	1	k101_509363	2048		d__Bacteria;p__Proteobacteria;c__Gammaproteobacteria;o__Burkholderiales;f__Burkholderiaceae;g__Tibeticola;s__Tibeticola	35	1.00334			F_traF;F_trbC	Effluent	State B	Week 2
BIN0019	67578	1	k101_333444	2387		d__Bacteria;p__Proteobacteria;c__Alphaproteobacteria;o__Caulobacterales;f__Caulobacteraceae;g__Phenylobacterium;s__	No Cluster Assigned	0.947416			virb4;T_virB5;T_virB6	Effluent	State B	Week 2
BIN0019	67578	1	k101_405525	1158		d__Bacteria;p__Proteobacteria;c__Alphaproteobacteria;o__Caulobacterales;f__Caulobacteraceae;g__Phenylobacterium;s__	18	1.95292			MOBQ	Effluent	State B	Week 2
BIN0019	67578	2	k101_564580	1415		d__Bacteria;p__Proteobacteria;c__Alphaproteobacteria;o__Caulobacterales;f__Caulobacteraceae;g__Phenylobacterium;s__	No Cluster Assigned	3.19644				Effluent	State B	Week 2
BIN0037	35499	1	k101_459594	1122		d__Bacteria;p__Proteobacteria;c__Gammaproteobacteria;o__Burkholderiales;f__Burkholderiaceae;g__Ottowia;s__	No Cluster Assigned	3.83698				Effluent	State B	Week 2
BIN0037	35499	2	k101_283404	1188		d__Bacteria;p__Proteobacteria;c__Gammaproteobacteria;o__Burkholderiales;f__Burkholderiaceae;g__Ottowia;s__	No Cluster Assigned	7.24763				Effluent	State B	Week 2
BIN0037	35499	1	k101_660803	4131		d__Bacteria;p__Proteobacteria;c__Gammaproteobacteria;o__Burkholderiales;f__Burkholderiaceae;g__Ottowia;s__	67	1.04214				Effluent	State B	Week 2
BIN0062	62826	1	k101_415617	1035		Unclassified	No Cluster Assigned	2.35028				Effluent	State B	Week 2
BIN0062	62826	2	k101_478034	1276		Unclassified	No Cluster Assigned	3.81275				Effluent	State B	Week 2
BIN0062	62826	4	k101_563281	1823		Unclassified	94	5.33743				Effluent	State B	Week 2
BIN0062	62826	2	k101_660803	4131		Unclassified	67	1.1777				Effluent	State B	Week 2
BIN0062	62826	1	k101_661219	2783		Unclassified	No Cluster Assigned	0.874069				Effluent	State B	Week 2
BIN0241	3511	1	k101_633546	1057		Unclassified	No Cluster Assigned	41.1806				Effluent	State B	Week 2
BIN0041	45788	2	k101_563281	1823		d__Bacteria;p__Proteobacteria;c__Gammaproteobacteria;o__Burkholderiales;f__Burkholderiaceae;g__Ottowia;s__Ottowia	94	3.66176				Effluent	State B	Week 2
BIN0011	123881	1	k101_290356	12462		d__Bacteria;p__Proteobacteria;c__Alphaproteobacteria;o__Sphingomonadales;f__Sphingomonadaceae;g__Novosphingobium;s__	23	0.0989934			T_virB9;T_virB6;virb4;T_virB3	Effluent	State B	Week 2
BIN0193	3414	1	k101_330933	2775		Unclassified	6	16.1314			G_tfc24	Effluent	State B	Week 2
BIN0227	9422	1	k101_494078	1789		d__Bacteria;p__Proteobacteria;c__Gammaproteobacteria;o__Pseudomonadales;f__UBA5862;g__;s__	17	9.06661				Effluent	State B	Week 2
BIN0010	293920	1	k101_268175	5845		d__Bacteria;p__Proteobacteria;c__Gammaproteobacteria;o__Burkholderiales;f__Ga0077523;g__Ga0077526;s__	59	0.088958				Effluent	State B	Week 2
BIN0036	71161	1	k101_268175	5845		Unclassified	59	0.367428				Effluent	State B	Week 2
BIN0036	71161	1	k101_268175	5845		Unclassified	59	0.367428				Effluent	State B	Week 2
BIN0047	35113	1	k101_268175	5845		d__Bacteria;p__Proteobacteria;c__Gammaproteobacteria;o__Burkholderiales;f__Burkholderiaceae;g__Ottowia;s__	59	0.74464				Effluent	State B	Week 2
BIN0131	11566	1	k101_268175	5845		Unclassified	59	2.26064				Effluent	State B	Week 2
BIN0107	20321	5	k101_268175	5845		Unclassified	59	6.43338				Effluent	State B	Week 2
BIN0036	71161	3	k101_268175	5845		Unclassified	59	1.10228				Effluent	State B	Week 2
BIN0193	3414	1	k101_268175	5845		Unclassified	59	7.65862				Effluent	State B	Week 2
BIN0036	71161	1	k101_268175	5845		Unclassified	59	0.367428				Effluent	State B	Week 2
BIN0037	35499	2	k101_268175	5845		d__Bacteria;p__Proteobacteria;c__Gammaproteobacteria;o__Burkholderiales;f__Burkholderiaceae;g__Ottowia;s__	59	1.47309				Effluent	State B	Week 2
BIN0118	5326	2	k101_268175	5845		Unclassified	59	9.81845				Effluent	State B	Week 2
BIN0036	71161	1	k101_268175	5845		Unclassified	59	0.367428				Effluent	State B	Week 2
BIN0256	456	1	k101_268175	5845		Unclassified	59	57.3389				Effluent	State B	Week 2
BIN0073	13557	1	k101_268175	5845		Unclassified	59	1.92864				Effluent	State B	Week 2
BIN0073	13557	1	k101_268175	5845		Unclassified	59	1.92864				Effluent	State B	Week 2
BIN0040	35562	1	k101_268175	5845		d__Bacteria;p__Proteobacteria;c__Gammaproteobacteria;o__Competibacterales;f__Competibacteraceae;g__RXIX01;s__RXIX01	59	0.735238				Effluent	State B	Week 2
BIN0135	44174	2	k101_268175	5845		Unclassified	59	1.1838				Effluent	State B	Week 2
BIN0036	71161	2	k101_268175	5845		Unclassified	59	0.734856				Effluent	State B	Week 2
BIN0027	65548	1	k101_268175	5845		d__Bacteria;p__Proteobacteria;c__Gammaproteobacteria;o__Burkholderiales;f__Rhodocyclaceae;g__Methyloversatilis;s__	59	0.398891				Effluent	State B	Week 2
BIN0036	71161	1	k101_268175	5845		Unclassified	59	0.367428				Effluent	State B	Week 2
BIN0044	22579	1	k101_268175	5845		d__Bacteria;p__Proteobacteria;c__Gammaproteobacteria;o__Burkholderiales;f__Burkholderiaceae;g__Ottowia;s__	59	1.158				Effluent	State B	Week 2
BIN0037	35499	1	k101_268175	5845		d__Bacteria;p__Proteobacteria;c__Gammaproteobacteria;o__Burkholderiales;f__Burkholderiaceae;g__Ottowia;s__	59	0.736543				Effluent	State B	Week 2
BIN0047	35113	1	k101_268175	5845		d__Bacteria;p__Proteobacteria;c__Gammaproteobacteria;o__Burkholderiales;f__Burkholderiaceae;g__Ottowia;s__	59	0.74464				Effluent	State B	Week 2
BIN0036	71161	1	k101_268175	5845		Unclassified	59	0.367428				Effluent	State B	Week 2
BIN0116	2220	1	k101_268175	5845		Unclassified	59	11.7777				Effluent	State B	Week 2
BIN0073	13557	1	k101_268175	5845		Unclassified	59	1.92864				Effluent	State B	Week 2
BIN0036	71161	30	k101_268175	5845		Unclassified	59	11.0228				Effluent	State B	Week 2
BIN0044	22579	1	k101_268175	5845		d__Bacteria;p__Proteobacteria;c__Gammaproteobacteria;o__Burkholderiales;f__Burkholderiaceae;g__Ottowia;s__	59	1.158				Effluent	State B	Week 2
BIN0065	12545	1	k101_268175	5845		Unclassified	59	2.08422				Effluent	State B	Week 2
BIN0065	12545	1	k101_268175	5845		Unclassified	59	2.08422				Effluent	State B	Week 2
BIN0037	35499	1	k101_268175	5845		d__Bacteria;p__Proteobacteria;c__Gammaproteobacteria;o__Burkholderiales;f__Burkholderiaceae;g__Ottowia;s__	59	0.736543				Effluent	State B	Week 2
BIN0062	62826	1	k101_268175	5845		Unclassified	59	0.416174				Effluent	State B	Week 2
BIN0019	67578	1	k101_268175	5845		d__Bacteria;p__Proteobacteria;c__Alphaproteobacteria;o__Caulobacterales;f__Caulobacteraceae;g__Phenylobacterium;s__	59	0.386909				Effluent	State B	Week 2
BIN0073	13557	1	k101_268175	5845		Unclassified	59	1.92864				Effluent	State B	Week 2
BIN0036	71161	2	k101_268175	5845		Unclassified	59	0.734856				Effluent	State B	Week 2
BIN0135	44174	1	k101_268175	5845		Unclassified	59	0.591899				Effluent	State B	Week 2
BIN0044	22579	1	k101_268175	5845		d__Bacteria;p__Proteobacteria;c__Gammaproteobacteria;o__Burkholderiales;f__Burkholderiaceae;g__Ottowia;s__	59	1.158				Effluent	State B	Week 2
BIN0036	71161	1	k101_268175	5845		Unclassified	59	0.367428				Effluent	State B	Week 2
BIN0036	71161	2	k101_268175	5845		Unclassified	59	0.734856				Effluent	State B	Week 2
BIN0158	12628	1	k101_268175	5845		Unclassified	59	2.07052				Effluent	State B	Week 2
BIN0047	35113	1	k101_268175	5845		d__Bacteria;p__Proteobacteria;c__Gammaproteobacteria;o__Burkholderiales;f__Burkholderiaceae;g__Ottowia;s__	59	0.74464				Effluent	State B	Week 2
BIN0036	71161	1	k101_268175	5845		Unclassified	59	0.367428				Effluent	State B	Week 2
BIN0037	35499	1	k101_268175	5845		d__Bacteria;p__Proteobacteria;c__Gammaproteobacteria;o__Burkholderiales;f__Burkholderiaceae;g__Ottowia;s__	59	0.736543				Effluent	State B	Week 2
BIN0036	71161	1	k101_268175	5845		Unclassified	59	0.367428				Effluent	State B	Week 2
BIN0122	9256	4	k101_268175	5845		Unclassified	59	11.2993				Effluent	State B	Week 2
BIN0065	12545	1	k101_268175	5845		Unclassified	59	2.08422				Effluent	State B	Week 2
BIN0036	71161	1	k101_268175	5845		Unclassified	59	0.367428				Effluent	State B	Week 2
BIN0135	44174	2	k101_268175	5845		Unclassified	59	1.1838				Effluent	State B	Week 2
BIN0036	71161	2	k101_268175	5845		Unclassified	59	0.734856				Effluent	State B	Week 2
BIN0044	22579	1	k101_268175	5845		d__Bacteria;p__Proteobacteria;c__Gammaproteobacteria;o__Burkholderiales;f__Burkholderiaceae;g__Ottowia;s__	59	1.158				Effluent	State B	Week 2
BIN0062	62826	1	k101_268175	5845		Unclassified	59	0.416174				Effluent	State B	Week 2
BIN0036	71161	1	k101_268175	5845		Unclassified	59	0.367428				Effluent	State B	Week 2
BIN0036	71161	1	k101_268175	5845		Unclassified	59	0.367428				Effluent	State B	Week 2
BIN0036	71161	1	k101_268175	5845		Unclassified	59	0.367428				Effluent	State B	Week 2
BIN0047	35113	1	k101_268175	5845		d__Bacteria;p__Proteobacteria;c__Gammaproteobacteria;o__Burkholderiales;f__Burkholderiaceae;g__Ottowia;s__	59	0.74464				Effluent	State B	Week 2
BIN0036	71161	1	k101_268175	5845		Unclassified	59	0.367428				Effluent	State B	Week 2
BIN0247	4890	1	k101_268175	5845		Unclassified	59	5.34694				Effluent	State B	Week 2
BIN0037	35499	2	k101_268175	5845		d__Bacteria;p__Proteobacteria;c__Gammaproteobacteria;o__Burkholderiales;f__Burkholderiaceae;g__Ottowia;s__	59	1.47309				Effluent	State B	Week 2
BIN0036	71161	1	k101_268175	5845		Unclassified	59	0.367428				Effluent	State B	Week 2
BIN0122	9256	1	k101_268175	5845		Unclassified	59	2.82482				Effluent	State B	Week 2
BIN0065	12545	1	k101_268175	5845		Unclassified	59	2.08422				Effluent	State B	Week 2
BIN0036	71161	1	k101_268175	5845		Unclassified	59	0.367428				Effluent	State B	Week 2
BIN0164	14298	2	k101_268175	5845		Unclassified	59	3.65737				Effluent	State B	Week 2
BIN0044	22579	1	k101_268175	5845		d__Bacteria;p__Proteobacteria;c__Gammaproteobacteria;o__Burkholderiales;f__Burkholderiaceae;g__Ottowia;s__	59	1.158				Effluent	State B	Week 2
BIN0036	71161	1	k101_268175	5845		Unclassified	59	0.367428				Effluent	State B	Week 2
BIN0118	5326	1	k101_268175	5845		Unclassified	59	4.90922				Effluent	State B	Week 2
BIN0036	71161	3	k101_268175	5845		Unclassified	59	1.10228				Effluent	State B	Week 2
BIN0037	35499	1	k101_268175	5845		d__Bacteria;p__Proteobacteria;c__Gammaproteobacteria;o__Burkholderiales;f__Burkholderiaceae;g__Ottowia;s__	59	0.736543				Effluent	State B	Week 2
BIN0036	71161	1	k101_268175	5845		Unclassified	59	0.367428				Effluent	State B	Week 2
BIN0047	35113	1	k101_268175	5845		d__Bacteria;p__Proteobacteria;c__Gammaproteobacteria;o__Burkholderiales;f__Burkholderiaceae;g__Ottowia;s__	59	0.74464				Effluent	State B	Week 2
BIN0036	71161	1	k101_268175	5845		Unclassified	59	0.367428				Effluent	State B	Week 2
BIN0263	1812	1	k101_268175	5845		Unclassified	59	14.4297				Effluent	State B	Week 2
BIN0037	35499	1	k101_268175	5845		d__Bacteria;p__Proteobacteria;c__Gammaproteobacteria;o__Burkholderiales;f__Burkholderiaceae;g__Ottowia;s__	59	0.736543				Effluent	State B	Week 2
BIN0037	35499	1	k101_268175	5845		d__Bacteria;p__Proteobacteria;c__Gammaproteobacteria;o__Burkholderiales;f__Burkholderiaceae;g__Ottowia;s__	59	0.736543				Effluent	State B	Week 2
BIN0036	71161	2	k101_268175	5845		Unclassified	59	0.734856				Effluent	State B	Week 2
BIN0021	83154	1	k101_563281	1823		d__Bacteria;p__Proteobacteria;c__Gammaproteobacteria;o__Burkholderiales;f__Burkholderiaceae;g__Ottowia;s__	94	1.00816				Effluent	State B	Week 2
BIN0021	83154	1	k101_660803	4131		d__Bacteria;p__Proteobacteria;c__Gammaproteobacteria;o__Burkholderiales;f__Burkholderiaceae;g__Ottowia;s__	67	0.444898				Effluent	State B	Week 2
BIN0015	114701	1	k101_288059	1644		d__Bacteria;p__Proteobacteria;c__Gammaproteobacteria;o__Pseudomonadales;f__Oleiphilaceae;g__JADJWY01;s__	No Cluster Assigned	0.810456				Effluent	State B	Week 2
BIN0005	95275	1	k101_560232	3468		d__Bacteria;p__Proteobacteria;c__Alphaproteobacteria;o__Sphingomonadales;f__Sphingomonadaceae;g__Chakrabartia;s__	No Cluster Assigned	0.462531				Effluent	State B	Week 2
BIN0025	60964	1	k101_400551	1141		d__Bacteria;p__Proteobacteria;c__Gammaproteobacteria;o__Pseudomonadales;f__Moraxellaceae;g__UBA2031;s__	No Cluster Assigned	2.19705				Effluent	State B	Week 2
BIN0188	1340	1	k101_509837	1886		Unclassified	No Cluster Assigned	60.4717				Effluent	State B	Week 2
BIN0170	11490	1	k101_590875	2459		Unclassified	No Cluster Assigned	5.40904				Effluent	State B	Week 2
BIN0004	135039	1	k101_435950	1048		d__Bacteria;p__Proteobacteria;c__Alphaproteobacteria;o__Sphingomonadales;f__Sphingomonadaceae;g__Novosphingobium;s__	No Cluster Assigned	1.07989				Effluent	State B	Week 2
BIN0003	154815	1	k101_509363	2048		d__Bacteria;p__Proteobacteria;c__Gammaproteobacteria;o__Burkholderiales;f__Rhodocyclaceae;g__Methyloversatilis;s__Methyloversatilis	35	0.482009			F_traF;F_trbC	Effluent	State B	Week 2
BIN0014	187784	1	k101_459594	1122		d__Bacteria;p__Proteobacteria;c__Gammaproteobacteria;o__Burkholderiales;f__Burkholderiaceae;g__Ottowia;s__	No Cluster Assigned	0.725349				Effluent	State B	Week 2
BIN0143	10355	1	k101_432387	1715		Unclassified	No Cluster Assigned	8.60566				Effluent	State B	Week 2
BIN0004	135039	1	k101_291271	2984		d__Bacteria;p__Proteobacteria;c__Alphaproteobacteria;o__Sphingomonadales;f__Sphingomonadaceae;g__Novosphingobium;s__	No Cluster Assigned	0.379263				Effluent	State B	Week 2
BIN0004	135039	1	k101_668733	1025		d__Bacteria;p__Proteobacteria;c__Alphaproteobacteria;o__Sphingomonadales;f__Sphingomonadaceae;g__Novosphingobium;s__	No Cluster Assigned	1.10412				Effluent	State B	Week 2
BIN0000	297677	3	k101_563281	1823		d__Bacteria;p__Proteobacteria;c__Gammaproteobacteria;o__Burkholderiales;f__Burkholderiaceae;g__Quisquiliibacterium;s__	94	0.844866				Effluent	State B	Week 2
BIN0041	45788	1	k101_563281	1823		d__Bacteria;p__Proteobacteria;c__Gammaproteobacteria;o__Burkholderiales;f__Burkholderiaceae;g__Ottowia;s__Ottowia	94	1.83088				Effluent	State B	Week 2
BIN0041	45788	1	k101_660803	4131		d__Bacteria;p__Proteobacteria;c__Gammaproteobacteria;o__Burkholderiales;f__Burkholderiaceae;g__Ottowia;s__Ottowia	67	0.807963				Effluent	State B	Week 2
BIN0136	14777	1	k101_564580	1415		Unclassified	No Cluster Assigned	7.30896				Effluent	State B	Week 2
BIN0026	74374	1	k101_519764	1125		d__Bacteria;p__Proteobacteria;c__Gammaproteobacteria;o__Burkholderiales;f__Burkholderiaceae;g__Tibeticola;s__Tibeticola	No Cluster Assigned	1.82652				Effluent	State B	Week 2
BIN0013	71339	6	k101_290356	12462		d__Bacteria;p__Proteobacteria;c__Alphaproteobacteria;o__Sphingomonadales;f__Sphingomonadaceae;g__Novosphingobium;s__	23	1.03142			T_virB9;T_virB6;virb4;T_virB3	Effluent	State B	Week 2
BIN0013	71339	1	k101_433179	2123		d__Bacteria;p__Proteobacteria;c__Alphaproteobacteria;o__Sphingomonadales;f__Sphingomonadaceae;g__Novosphingobium;s__	2	1.00907	MPF_G	mate-pair-formation	G_tfc3;G_tfc2	Effluent	State B	Week 2
BIN0013	71339	1	k101_564580	1415		d__Bacteria;p__Proteobacteria;c__Alphaproteobacteria;o__Sphingomonadales;f__Sphingomonadaceae;g__Novosphingobium;s__	No Cluster Assigned	1.51396				Effluent	State B	Week 2
BIN0013	71339	3	k101_290356	12462		d__Bacteria;p__Proteobacteria;c__Alphaproteobacteria;o__Sphingomonadales;f__Sphingomonadaceae;g__Novosphingobium;s__	23	0.515709			T_virB9;T_virB6;virb4;T_virB3	Effluent	State B	Week 2
BIN0004	135039	1	k101_291271	2984		d__Bacteria;p__Proteobacteria;c__Alphaproteobacteria;o__Sphingomonadales;f__Sphingomonadaceae;g__Novosphingobium;s__	No Cluster Assigned	0.379263				Effluent	State B	Week 2
BIN0004	135039	1	k101_359405	2494		d__Bacteria;p__Proteobacteria;c__Alphaproteobacteria;o__Sphingomonadales;f__Sphingomonadaceae;g__Novosphingobium;s__	84	0.453777	MPF_F	mate-pair-formation	F_traW;F_traU;F_trbC;F_trbC;F_traF;F_traH	Effluent	State B	Week 2
BIN0004	135039	1	k101_359405	2494		d__Bacteria;p__Proteobacteria;c__Alphaproteobacteria;o__Sphingomonadales;f__Sphingomonadaceae;g__Novosphingobium;s__	84	0.453777	MPF_F	mate-pair-formation	F_traW;F_traU;F_trbC;F_trbC;F_traF;F_traH	Effluent	State B	Week 2
BIN0004	135039	1	k101_435950	1048		d__Bacteria;p__Proteobacteria;c__Alphaproteobacteria;o__Sphingomonadales;f__Sphingomonadaceae;g__Novosphingobium;s__	No Cluster Assigned	1.07989				Effluent	State B	Week 2
BIN0004	135039	1	k101_668733	1025		d__Bacteria;p__Proteobacteria;c__Alphaproteobacteria;o__Sphingomonadales;f__Sphingomonadaceae;g__Novosphingobium;s__	No Cluster Assigned	1.10412				Effluent	State B	Week 2
BIN0001	214003	1	k101_509363	2048		d__Bacteria;p__Proteobacteria;c__Gammaproteobacteria;o__Burkholderiales;f__Usitatibacteraceae;g__FEB-7;s__	35	0.348697			F_traF;F_trbC	Effluent	State B	Week 2
BIN0011	123881	1	k101_458228	1697		d__Bacteria;p__Proteobacteria;c__Alphaproteobacteria;o__Sphingomonadales;f__Sphingomonadaceae;g__Novosphingobium;s__	No Cluster Assigned	0.726963				Effluent	State B	Week 2
BIN0011	123881	1	k101_563281	1823		d__Bacteria;p__Proteobacteria;c__Alphaproteobacteria;o__Sphingomonadales;f__Sphingomonadaceae;g__Novosphingobium;s__	94	0.676717				Effluent	State B	Week 2
BIN0004	135039	1	k101_668733	1025		d__Bacteria;p__Proteobacteria;c__Alphaproteobacteria;o__Sphingomonadales;f__Sphingomonadaceae;g__Novosphingobium;s__	No Cluster Assigned	1.10412				Effluent	State B	Week 2
BIN0013	71339	7	k101_290356	12462		d__Bacteria;p__Proteobacteria;c__Alphaproteobacteria;o__Sphingomonadales;f__Sphingomonadaceae;g__Novosphingobium;s__	23	1.20332			T_virB9;T_virB6;virb4;T_virB3	Effluent	State B	Week 2
BIN0013	71339	1	k101_422174	3440		d__Bacteria;p__Proteobacteria;c__Alphaproteobacteria;o__Sphingomonadales;f__Sphingomonadaceae;g__Novosphingobium;s__	13	0.622749				Effluent	State B	Week 2
BIN0004	135039	31	k101_291271	2984		d__Bacteria;p__Proteobacteria;c__Alphaproteobacteria;o__Sphingomonadales;f__Sphingomonadaceae;g__Novosphingobium;s__	No Cluster Assigned	11.7572				Effluent	State B	Week 2
BIN0047	35113	1	k101_516287	1092		d__Bacteria;p__Proteobacteria;c__Gammaproteobacteria;o__Burkholderiales;f__Burkholderiaceae;g__Ottowia;s__	No Cluster Assigned	3.98573				Effluent	State B	Week 2
BIN0164	14298	1	k101_273646	1708		Unclassified	10	6.258			F_traW;F_traU;F_trbC	Effluent	State B	Week 2
BIN0065	12545	1	k101_273646	1708		Unclassified	10	7.13247			F_traW;F_traU;F_trbC	Effluent	State B	Week 2
BIN0065	12545	1	k101_273646	1708		Unclassified	10	7.13247			F_traW;F_traU;F_trbC	Effluent	State B	Week 2
BIN0036	71161	1	k101_273646	1708		Unclassified	10	1.25739			F_traW;F_traU;F_trbC	Effluent	State B	Week 2
BIN0209	19078	1	k101_273646	1708		Unclassified	10	4.69005			F_traW;F_traU;F_trbC	Effluent	State B	Week 2
BIN0158	12628	1	k101_273646	1708		Unclassified	10	7.08559			F_traW;F_traU;F_trbC	Effluent	State B	Week 2
BIN0037	35499	1	k101_273646	1708		d__Bacteria;p__Proteobacteria;c__Gammaproteobacteria;o__Burkholderiales;f__Burkholderiaceae;g__Ottowia;s__	10	2.52055			F_traW;F_traU;F_trbC	Effluent	State B	Week 2
BIN0037	35499	1	k101_273646	1708		d__Bacteria;p__Proteobacteria;c__Gammaproteobacteria;o__Burkholderiales;f__Burkholderiaceae;g__Ottowia;s__	10	2.52055			F_traW;F_traU;F_trbC	Effluent	State B	Week 2
BIN0253	2750	1	k101_273646	1708		Unclassified	10	32.537			F_traW;F_traU;F_trbC	Effluent	State B	Week 2
BIN0107	20321	10	k101_273646	1708		Unclassified	10	44.0317			F_traW;F_traU;F_trbC	Effluent	State B	Week 2
BIN0037	35499	1	k101_273646	1708		d__Bacteria;p__Proteobacteria;c__Gammaproteobacteria;o__Burkholderiales;f__Burkholderiaceae;g__Ottowia;s__	10	2.52055			F_traW;F_traU;F_trbC	Effluent	State B	Week 2
BIN0200	10750	1	k101_273646	1708		Unclassified	10	8.32343			F_traW;F_traU;F_trbC	Effluent	State B	Week 2
BIN0036	71161	2	k101_273646	1708		Unclassified	10	2.51477			F_traW;F_traU;F_trbC	Effluent	State B	Week 2
BIN0036	71161	1	k101_273646	1708		Unclassified	10	1.25739			F_traW;F_traU;F_trbC	Effluent	State B	Week 2
BIN0037	35499	1	k101_273646	1708		d__Bacteria;p__Proteobacteria;c__Gammaproteobacteria;o__Burkholderiales;f__Burkholderiaceae;g__Ottowia;s__	10	2.52055			F_traW;F_traU;F_trbC	Effluent	State B	Week 2
BIN0001	214003	1	k101_273646	1708		d__Bacteria;p__Proteobacteria;c__Gammaproteobacteria;o__Burkholderiales;f__Usitatibacteraceae;g__FEB-7;s__	10	0.41811			F_traW;F_traU;F_trbC	Effluent	State B	Week 2
BIN0118	5326	1	k101_273646	1708		Unclassified	10	16.8			F_traW;F_traU;F_trbC	Effluent	State B	Week 2
BIN0008	151554	1	k101_273646	1708		d__Bacteria;p__Bacteroidota;c__Bacteroidia;o__Chitinophagales;f__JADIYW01;g__JADJSS01;s__	10	0.590396			F_traW;F_traU;F_trbC	Effluent	State B	Week 2
BIN0037	35499	1	k101_273646	1708		d__Bacteria;p__Proteobacteria;c__Gammaproteobacteria;o__Burkholderiales;f__Burkholderiaceae;g__Ottowia;s__	10	2.52055			F_traW;F_traU;F_trbC	Effluent	State B	Week 2
BIN0062	62826	1	k101_273646	1708		Unclassified	10	1.4242			F_traW;F_traU;F_trbC	Effluent	State B	Week 2
BIN0037	35499	1	k101_273646	1708		d__Bacteria;p__Proteobacteria;c__Gammaproteobacteria;o__Burkholderiales;f__Burkholderiaceae;g__Ottowia;s__	10	2.52055			F_traW;F_traU;F_trbC	Effluent	State B	Week 2
BIN0256	456	1	k101_273646	1708		Unclassified	10	196.221			F_traW;F_traU;F_trbC	Effluent	State B	Week 2
BIN0036	71161	1	k101_273646	1708		Unclassified	10	1.25739			F_traW;F_traU;F_trbC	Effluent	State B	Week 2
BIN0037	35499	1	k101_273646	1708		d__Bacteria;p__Proteobacteria;c__Gammaproteobacteria;o__Burkholderiales;f__Burkholderiaceae;g__Ottowia;s__	10	2.52055			F_traW;F_traU;F_trbC	Effluent	State B	Week 2
BIN0036	71161	1	k101_273646	1708		Unclassified	10	1.25739			F_traW;F_traU;F_trbC	Effluent	State B	Week 2
BIN0256	456	1	k101_273646	1708		Unclassified	10	196.221			F_traW;F_traU;F_trbC	Effluent	State B	Week 2
BIN0037	35499	1	k101_273646	1708		d__Bacteria;p__Proteobacteria;c__Gammaproteobacteria;o__Burkholderiales;f__Burkholderiaceae;g__Ottowia;s__	10	2.52055			F_traW;F_traU;F_trbC	Effluent	State B	Week 2
BIN0135	44174	1	k101_273646	1708		Unclassified	10	2.02555			F_traW;F_traU;F_trbC	Effluent	State B	Week 2
BIN0118	5326	1	k101_273646	1708		Unclassified	10	16.8			F_traW;F_traU;F_trbC	Effluent	State B	Week 2
BIN0037	35499	2	k101_273646	1708		d__Bacteria;p__Proteobacteria;c__Gammaproteobacteria;o__Burkholderiales;f__Burkholderiaceae;g__Ottowia;s__	10	5.04109			F_traW;F_traU;F_trbC	Effluent	State B	Week 2
BIN0021	83154	1	k101_273646	1708		d__Bacteria;p__Proteobacteria;c__Gammaproteobacteria;o__Burkholderiales;f__Burkholderiaceae;g__Ottowia;s__	10	1.07604			F_traW;F_traU;F_trbC	Effluent	State B	Week 2
BIN0021	83154	1	k101_273646	1708		d__Bacteria;p__Proteobacteria;c__Gammaproteobacteria;o__Burkholderiales;f__Burkholderiaceae;g__Ottowia;s__	10	1.07604			F_traW;F_traU;F_trbC	Effluent	State B	Week 2
BIN0001	214003	1	k101_273646	1708		d__Bacteria;p__Proteobacteria;c__Gammaproteobacteria;o__Burkholderiales;f__Usitatibacteraceae;g__FEB-7;s__	10	0.41811			F_traW;F_traU;F_trbC	Effluent	State B	Week 2
BIN0118	5326	1	k101_273646	1708		Unclassified	10	16.8			F_traW;F_traU;F_trbC	Effluent	State B	Week 2
BIN0044	22579	1	k101_273646	1708		d__Bacteria;p__Proteobacteria;c__Gammaproteobacteria;o__Burkholderiales;f__Burkholderiaceae;g__Ottowia;s__	10	3.96284			F_traW;F_traU;F_trbC	Effluent	State B	Week 2
BIN0044	22579	1	k101_273646	1708		d__Bacteria;p__Proteobacteria;c__Gammaproteobacteria;o__Burkholderiales;f__Burkholderiaceae;g__Ottowia;s__	10	3.96284			F_traW;F_traU;F_trbC	Effluent	State B	Week 2
BIN0047	35113	1	k101_273646	1708		d__Bacteria;p__Proteobacteria;c__Gammaproteobacteria;o__Burkholderiales;f__Burkholderiaceae;g__Ottowia;s__	10	2.54825			F_traW;F_traU;F_trbC	Effluent	State B	Week 2
BIN0047	35113	1	k101_273646	1708		d__Bacteria;p__Proteobacteria;c__Gammaproteobacteria;o__Burkholderiales;f__Burkholderiaceae;g__Ottowia;s__	10	2.54825			F_traW;F_traU;F_trbC	Effluent	State B	Week 2
BIN0062	62826	1	k101_273646	1708		Unclassified	10	1.4242			F_traW;F_traU;F_trbC	Effluent	State B	Week 2
BIN0135	44174	1	k101_273646	1708		Unclassified	10	2.02555			F_traW;F_traU;F_trbC	Effluent	State B	Week 2
BIN0164	14298	1	k101_273646	1708		Unclassified	10	6.258			F_traW;F_traU;F_trbC	Effluent	State B	Week 2
BIN0044	22579	1	k101_273646	1708		d__Bacteria;p__Proteobacteria;c__Gammaproteobacteria;o__Burkholderiales;f__Burkholderiaceae;g__Ottowia;s__	10	3.96284			F_traW;F_traU;F_trbC	Effluent	State B	Week 2
BIN0047	35113	1	k101_273646	1708		d__Bacteria;p__Proteobacteria;c__Gammaproteobacteria;o__Burkholderiales;f__Burkholderiaceae;g__Ottowia;s__	10	2.54825			F_traW;F_traU;F_trbC	Effluent	State B	Week 2
BIN0065	12545	1	k101_273646	1708		Unclassified	10	7.13247			F_traW;F_traU;F_trbC	Effluent	State B	Week 2
BIN0073	13557	1	k101_273646	1708		Unclassified	10	6.60005			F_traW;F_traU;F_trbC	Effluent	State B	Week 2
BIN0077	5682	1	k101_273646	1708		Unclassified	10	15.7474			F_traW;F_traU;F_trbC	Effluent	State B	Week 2
BIN0135	44174	1	k101_273646	1708		Unclassified	10	2.02555			F_traW;F_traU;F_trbC	Effluent	State B	Week 2
BIN0065	12545	1	k101_273646	1708		Unclassified	10	7.13247			F_traW;F_traU;F_trbC	Effluent	State B	Week 2
BIN0036	71161	1	k101_273646	1708		Unclassified	10	1.25739			F_traW;F_traU;F_trbC	Effluent	State B	Week 2
BIN0044	22579	1	k101_273646	1708		d__Bacteria;p__Proteobacteria;c__Gammaproteobacteria;o__Burkholderiales;f__Burkholderiaceae;g__Ottowia;s__	10	3.96284			F_traW;F_traU;F_trbC	Effluent	State B	Week 2
BIN0065	12545	1	k101_273646	1708		Unclassified	10	7.13247			F_traW;F_traU;F_trbC	Effluent	State B	Week 2
BIN0065	12545	1	k101_273646	1708		Unclassified	10	7.13247			F_traW;F_traU;F_trbC	Effluent	State B	Week 2
BIN0037	35499	1	k101_273646	1708		d__Bacteria;p__Proteobacteria;c__Gammaproteobacteria;o__Burkholderiales;f__Burkholderiaceae;g__Ottowia;s__	10	2.52055			F_traW;F_traU;F_trbC	Effluent	State B	Week 2
BIN0164	14298	1	k101_273646	1708		Unclassified	10	6.258			F_traW;F_traU;F_trbC	Effluent	State B	Week 2
BIN0044	22579	1	k101_273646	1708		d__Bacteria;p__Proteobacteria;c__Gammaproteobacteria;o__Burkholderiales;f__Burkholderiaceae;g__Ottowia;s__	10	3.96284			F_traW;F_traU;F_trbC	Effluent	State B	Week 2
BIN0036	71161	1	k101_273646	1708		Unclassified	10	1.25739			F_traW;F_traU;F_trbC	Effluent	State B	Week 2
BIN0164	14298	1	k101_273646	1708		Unclassified	10	6.258			F_traW;F_traU;F_trbC	Effluent	State B	Week 2
BIN0118	5326	1	k101_273646	1708		Unclassified	10	16.8			F_traW;F_traU;F_trbC	Effluent	State B	Week 2
BIN0164	14298	2	k101_273646	1708		Unclassified	10	12.516			F_traW;F_traU;F_trbC	Effluent	State B	Week 2
BIN0135	44174	1	k101_273646	1708		Unclassified	10	2.02555			F_traW;F_traU;F_trbC	Effluent	State B	Week 2
BIN0036	71161	1	k101_273646	1708		Unclassified	10	1.25739			F_traW;F_traU;F_trbC	Effluent	State B	Week 2
BIN0037	35499	2	k101_273646	1708		d__Bacteria;p__Proteobacteria;c__Gammaproteobacteria;o__Burkholderiales;f__Burkholderiaceae;g__Ottowia;s__	10	5.04109			F_traW;F_traU;F_trbC	Effluent	State B	Week 2
BIN0221	1395	1	k101_273646	1708		Unclassified	10	64.1411			F_traW;F_traU;F_trbC	Effluent	State B	Week 2
BIN0022	81419	1	k101_273646	1708		d__Bacteria;p__Proteobacteria;c__Gammaproteobacteria;o__Burkholderiales;f__Burkholderiaceae;g__Tibeticola;s__Tibeticola	10	1.09897			F_traW;F_traU;F_trbC	Effluent	State B	Week 2
BIN0036	71161	1	k101_273646	1708		Unclassified	10	1.25739			F_traW;F_traU;F_trbC	Effluent	State B	Week 2
BIN0044	22579	1	k101_273646	1708		d__Bacteria;p__Proteobacteria;c__Gammaproteobacteria;o__Burkholderiales;f__Burkholderiaceae;g__Ottowia;s__	10	3.96284			F_traW;F_traU;F_trbC	Effluent	State B	Week 2
BIN0037	35499	1	k101_273646	1708		d__Bacteria;p__Proteobacteria;c__Gammaproteobacteria;o__Burkholderiales;f__Burkholderiaceae;g__Ottowia;s__	10	2.52055			F_traW;F_traU;F_trbC	Effluent	State B	Week 2
BIN0073	13557	1	k101_273646	1708		Unclassified	10	6.60005			F_traW;F_traU;F_trbC	Effluent	State B	Week 2
BIN0037	35499	1	k101_273646	1708		d__Bacteria;p__Proteobacteria;c__Gammaproteobacteria;o__Burkholderiales;f__Burkholderiaceae;g__Ottowia;s__	10	2.52055			F_traW;F_traU;F_trbC	Effluent	State B	Week 2
BIN0047	35113	1	k101_273646	1708		d__Bacteria;p__Proteobacteria;c__Gammaproteobacteria;o__Burkholderiales;f__Burkholderiaceae;g__Ottowia;s__	10	2.54825			F_traW;F_traU;F_trbC	Effluent	State B	Week 2
BIN0118	5326	2	k101_273646	1708		Unclassified	10	33.6			F_traW;F_traU;F_trbC	Effluent	State B	Week 2
BIN0053	36327	1	k101_273646	1708		d__Bacteria;p__Proteobacteria;c__Gammaproteobacteria;o__Burkholderiales;f__Burkholderiaceae;g__JAABQG01;s__	10	2.4631			F_traW;F_traU;F_trbC	Effluent	State B	Week 2
BIN0037	35499	1	k101_273646	1708		d__Bacteria;p__Proteobacteria;c__Gammaproteobacteria;o__Burkholderiales;f__Burkholderiaceae;g__Ottowia;s__	10	2.52055			F_traW;F_traU;F_trbC	Effluent	State B	Week 2
BIN0065	12545	1	k101_273646	1708		Unclassified	10	7.13247			F_traW;F_traU;F_trbC	Effluent	State B	Week 2
BIN0037	35499	1	k101_273646	1708		d__Bacteria;p__Proteobacteria;c__Gammaproteobacteria;o__Burkholderiales;f__Burkholderiaceae;g__Ottowia;s__	10	2.52055			F_traW;F_traU;F_trbC	Effluent	State B	Week 2
BIN0016	106093	1	k101_273646	1708		d__Bacteria;p__Bacteroidota;c__Bacteroidia;o__Chitinophagales;f__Chitinophagaceae;g__JJ008;s__	10	0.843381			F_traW;F_traU;F_trbC	Effluent	State B	Week 2
BIN0036	71161	1	k101_273646	1708		Unclassified	10	1.25739			F_traW;F_traU;F_trbC	Effluent	State B	Week 2
BIN0022	81419	1	k101_273646	1708		d__Bacteria;p__Proteobacteria;c__Gammaproteobacteria;o__Burkholderiales;f__Burkholderiaceae;g__Tibeticola;s__Tibeticola	10	1.09897			F_traW;F_traU;F_trbC	Effluent	State B	Week 2
BIN0157	11044	1	k101_273646	1708		Unclassified	10	8.10185			F_traW;F_traU;F_trbC	Effluent	State B	Week 2
BIN0115	22155	1	k101_290356	12462		Unclassified	23	0.553527			T_virB9;T_virB6;virb4;T_virB3	Effluent	State B	Week 2
BIN0235	14473	1	k101_290356	12462		Unclassified	23	0.847329			T_virB9;T_virB6;virb4;T_virB3	Effluent	State B	Week 2
BIN0018	100037	1	k101_284319	1478		d__Bacteria;p__Proteobacteria;c__Alphaproteobacteria;o__Sphingomonadales;f__Sphingomonadaceae;g__Sphingobium;s__	No Cluster Assigned	1.03363				Effluent	State B	Week 2
BIN0043	27955	1	k101_405525	1158		d__Bacteria;p__Proteobacteria;c__Gammaproteobacteria;o__Competibacterales;f__Competibacteraceae;g__RXIW01;s__RXIW01	18	4.72096			MOBQ	Effluent	State B	Week 2
BIN0036	71161	1	k101_563281	1823		Unclassified	94	1.17807				Effluent	State B	Week 2
BIN0028	56696	1	k101_313241	2264		d__Bacteria;p__Proteobacteria;c__Alphaproteobacteria;o__Rhizobiales;f__Beijerinckiaceae;g__Rhodoblastus;s__	No Cluster Assigned	1.19061				Effluent	State B	Week 2
BIN0004	135039	1	k101_401502	1425		d__Bacteria;p__Proteobacteria;c__Alphaproteobacteria;o__Sphingomonadales;f__Sphingomonadaceae;g__Novosphingobium;s__	No Cluster Assigned	0.79419				Effluent	State B	Week 2
BIN0004	135039	1	k101_435950	1048		d__Bacteria;p__Proteobacteria;c__Alphaproteobacteria;o__Sphingomonadales;f__Sphingomonadaceae;g__Novosphingobium;s__	No Cluster Assigned	1.07989				Effluent	State B	Week 2
BIN0079	14977	2	k101_290356	12462		Unclassified	23	1.63763			T_virB9;T_virB6;virb4;T_virB3	Effluent	State B	Week 2
BIN0079	14977	1	k101_415617	1035		Unclassified	No Cluster Assigned	9.85901				Effluent	State B	Week 2
BIN0079	14977	1	k101_432387	1715		Unclassified	No Cluster Assigned	5.9499				Effluent	State B	Week 2
BIN0079	14977	1	k101_563281	1823		Unclassified	94	5.59741				Effluent	State B	Week 2
BIN0062	62826	1	k101_563281	1823		Unclassified	94	1.33436				Effluent	State B	Week 2
BIN0011	123881	1	k101_324625	2343		d__Bacteria;p__Proteobacteria;c__Alphaproteobacteria;o__Sphingomonadales;f__Sphingomonadaceae;g__Novosphingobium;s__	No Cluster Assigned	0.526528				Effluent	State B	Week 2
BIN0036	71161	1	k101_563281	1823		Unclassified	94	1.17807				Effluent	State B	Week 2
BIN0013	71339	1	k101_290356	12462		d__Bacteria;p__Proteobacteria;c__Alphaproteobacteria;o__Sphingomonadales;f__Sphingomonadaceae;g__Novosphingobium;s__	23	0.171903			T_virB9;T_virB6;virb4;T_virB3	Effluent	State B	Week 2
BIN0013	71339	1	k101_290356	12462		d__Bacteria;p__Proteobacteria;c__Alphaproteobacteria;o__Sphingomonadales;f__Sphingomonadaceae;g__Novosphingobium;s__	23	0.171903			T_virB9;T_virB6;virb4;T_virB3	Effluent	State B	Week 2
BIN0013	71339	1	k101_432387	1715		d__Bacteria;p__Proteobacteria;c__Alphaproteobacteria;o__Sphingomonadales;f__Sphingomonadaceae;g__Novosphingobium;s__	No Cluster Assigned	1.24913				Effluent	State B	Week 2
BIN0041	45788	1	k101_660803	4131		d__Bacteria;p__Proteobacteria;c__Gammaproteobacteria;o__Burkholderiales;f__Burkholderiaceae;g__Ottowia;s__Ottowia	67	0.807963				Effluent	State B	Week 2
BIN0097	13791	1	k101_614612	1256		Unclassified	21	8.82294				Effluent	State B	Week 2
BIN0001	214003	1	k101_509363	2048		d__Bacteria;p__Proteobacteria;c__Gammaproteobacteria;o__Burkholderiales;f__Usitatibacteraceae;g__FEB-7;s__	35	0.348697			F_traF;F_trbC	Effluent	State B	Week 2
BIN0000	297677	1	k101_453034	1234		d__Bacteria;p__Proteobacteria;c__Gammaproteobacteria;o__Burkholderiales;f__Burkholderiaceae;g__Quisquiliibacterium;s__	No Cluster Assigned	0.416043				Effluent	State B	Week 2
BIN0027	65548	1	k101_279258	2392		d__Bacteria;p__Proteobacteria;c__Gammaproteobacteria;o__Burkholderiales;f__Rhodocyclaceae;g__Methyloversatilis;s__	No Cluster Assigned	0.974716				Effluent	State B	Week 2
BIN0003	154815	1	k101_279258	2392		d__Bacteria;p__Proteobacteria;c__Gammaproteobacteria;o__Burkholderiales;f__Rhodocyclaceae;g__Methyloversatilis;s__Methyloversatilis	No Cluster Assigned	0.41269				Effluent	State B	Week 2
BIN0006	136778	1	k101_491282	1016		d__Bacteria;p__Proteobacteria;c__Gammaproteobacteria;o__Xanthomonadales;f__Xanthomonadaceae;g__Chiayiivirga;s__	No Cluster Assigned	1.09974				Effluent	State B	Week 2
BIN0260	11927	1	k101_305994	4664		Unclassified	90	2.74732				Effluent	State B	Week 2
BIN0004	135039	1	k101_435950	1048		d__Bacteria;p__Proteobacteria;c__Alphaproteobacteria;o__Sphingomonadales;f__Sphingomonadaceae;g__Novosphingobium;s__	No Cluster Assigned	1.07989				Effluent	State B	Week 2
BIN0019	67578	2	k101_312829	1146		d__Bacteria;p__Proteobacteria;c__Alphaproteobacteria;o__Caulobacterales;f__Caulobacteraceae;g__Phenylobacterium;s__	No Cluster Assigned	3.94674				Effluent	State B	Week 2
BIN0207	19266	1	k101_280086	2287		Unclassified	No Cluster Assigned	3.46849				Effluent	State B	Week 2
BIN0051	20520	1	k101_280086	2287		d__Bacteria;p__Proteobacteria;c__Gammaproteobacteria;o__Burkholderiales;f__Gallionellaceae;g__Gallionella;s__	No Cluster Assigned	3.25653				Effluent	State B	Week 2
BIN0001	214003	1	k101_280086	2287		d__Bacteria;p__Proteobacteria;c__Gammaproteobacteria;o__Burkholderiales;f__Usitatibacteraceae;g__FEB-7;s__	No Cluster Assigned	0.312257				Effluent	State B	Week 2
BIN0051	20520	1	k101_280086	2287		d__Bacteria;p__Proteobacteria;c__Gammaproteobacteria;o__Burkholderiales;f__Gallionellaceae;g__Gallionella;s__	No Cluster Assigned	3.25653				Effluent	State B	Week 2
BIN0001	214003	1	k101_280086	2287		d__Bacteria;p__Proteobacteria;c__Gammaproteobacteria;o__Burkholderiales;f__Usitatibacteraceae;g__FEB-7;s__	No Cluster Assigned	0.312257				Effluent	State B	Week 2
BIN0051	20520	2	k101_280086	2287		d__Bacteria;p__Proteobacteria;c__Gammaproteobacteria;o__Burkholderiales;f__Gallionellaceae;g__Gallionella;s__	No Cluster Assigned	6.51306				Effluent	State B	Week 2
BIN0051	20520	1	k101_280086	2287		d__Bacteria;p__Proteobacteria;c__Gammaproteobacteria;o__Burkholderiales;f__Gallionellaceae;g__Gallionella;s__	No Cluster Assigned	3.25653				Effluent	State B	Week 2
BIN0084	11044	1	k101_280086	2287		d__Bacteria;p__Bacteroidota;c__Bacteroidia;o__Bacteroidales;f__Lentimicrobiaceae;g__Lentimicrobium;s__Lentimicrobium	No Cluster Assigned	6.05071				Effluent	State B	Week 2
BIN0051	20520	1	k101_280086	2287		d__Bacteria;p__Proteobacteria;c__Gammaproteobacteria;o__Burkholderiales;f__Gallionellaceae;g__Gallionella;s__	No Cluster Assigned	3.25653				Effluent	State B	Week 2
BIN0051	20520	1	k101_280086	2287		d__Bacteria;p__Proteobacteria;c__Gammaproteobacteria;o__Burkholderiales;f__Gallionellaceae;g__Gallionella;s__	No Cluster Assigned	3.25653				Effluent	State B	Week 2
BIN0020	80775	1	k101_589185	1357		d__Bacteria;p__Proteobacteria;c__Gammaproteobacteria;o__Burkholderiales;f__Thiobacillaceae;g__Thiobacillus;s__	No Cluster Assigned	1.39425				Effluent	State B	Week 2
BIN0058	16480	1	k101_415617	1035		d__Bacteria;p__Patescibacteria;c__Paceibacteria;o__UBA9983_A;f__J119;g__;s__	No Cluster Assigned	8.95986				Effluent	State B	Week 2
BIN0041	45788	3	k101_563281	1823		d__Bacteria;p__Proteobacteria;c__Gammaproteobacteria;o__Burkholderiales;f__Burkholderiaceae;g__Ottowia;s__Ottowia	94	5.49264				Effluent	State B	Week 2
BIN0041	45788	1	k101_660803	4131		d__Bacteria;p__Proteobacteria;c__Gammaproteobacteria;o__Burkholderiales;f__Burkholderiaceae;g__Ottowia;s__Ottowia	67	0.807963				Effluent	State B	Week 2
BIN0004	135039	1	k101_284319	1478		d__Bacteria;p__Proteobacteria;c__Alphaproteobacteria;o__Sphingomonadales;f__Sphingomonadaceae;g__Novosphingobium;s__	No Cluster Assigned	0.765711				Effluent	State B	Week 2
BIN0003	154815	1	k101_333444	2387		d__Bacteria;p__Proteobacteria;c__Gammaproteobacteria;o__Burkholderiales;f__Rhodocyclaceae;g__Methyloversatilis;s__Methyloversatilis	No Cluster Assigned	0.413555			virb4;T_virB5;T_virB6	Effluent	State B	Week 2
BIN0003	154815	1	k101_509363	2048		d__Bacteria;p__Proteobacteria;c__Gammaproteobacteria;o__Burkholderiales;f__Rhodocyclaceae;g__Methyloversatilis;s__Methyloversatilis	35	0.482009			F_traF;F_trbC	Effluent	State B	Week 2
BIN0037	35499	1	k101_563281	1823		d__Bacteria;p__Proteobacteria;c__Gammaproteobacteria;o__Burkholderiales;f__Burkholderiaceae;g__Ottowia;s__	94	2.36154				Effluent	State B	Week 2
BIN0051	20520	1	k101_660803	4131		d__Bacteria;p__Proteobacteria;c__Gammaproteobacteria;o__Burkholderiales;f__Gallionellaceae;g__Gallionella;s__	67	1.80288				Effluent	State B	Week 2
BIN0026	74374	1	k101_330933	2775		d__Bacteria;p__Proteobacteria;c__Gammaproteobacteria;o__Burkholderiales;f__Burkholderiaceae;g__Tibeticola;s__Tibeticola	6	0.740482			G_tfc24	Effluent	State B	Week 2
BIN0008	151554	1	k101_610891	1395		d__Bacteria;p__Bacteroidota;c__Bacteroidia;o__Chitinophagales;f__JADIYW01;g__JADJSS01;s__	7	0.722865			F_traF	Effluent	State B	Week 2
BIN0022	81419	1	k101_494078	1789		d__Bacteria;p__Proteobacteria;c__Gammaproteobacteria;o__Burkholderiales;f__Burkholderiaceae;g__Tibeticola;s__Tibeticola	17	1.04921				Effluent	State B	Week 2
BIN0118	5326	5	k101_415617	1035		Unclassified	No Cluster Assigned	138.62				Effluent	State B	Week 2
BIN0118	5326	1	k101_494078	1789		Unclassified	17	16.0394				Effluent	State B	Week 2
BIN0005	95275	1	k101_482129	1101		d__Bacteria;p__Proteobacteria;c__Alphaproteobacteria;o__Sphingomonadales;f__Sphingomonadaceae;g__Chakrabartia;s__	No Cluster Assigned	1.45691				Effluent	State B	Week 2
BIN0005	95275	1	k101_590875	2459		d__Bacteria;p__Proteobacteria;c__Alphaproteobacteria;o__Sphingomonadales;f__Sphingomonadaceae;g__Chakrabartia;s__	No Cluster Assigned	0.652321				Effluent	State B	Week 2
BIN0117	11570	2	k101_283048	1323		Unclassified	No Cluster Assigned	19.968				Effluent	State B	Week 2
BIN0065	12545	1	k101_660803	4131		Unclassified	67	2.94899				Effluent	State B	Week 2
BIN0065	12545	1	k101_330933	2775		Unclassified	6	4.39			G_tfc24	Effluent	State B	Week 2
BIN0065	12545	1	k101_568064	2132		Unclassified	17	5.71401				Effluent	State B	Week 2
BIN0004	135039	1	k101_435950	1048		d__Bacteria;p__Proteobacteria;c__Alphaproteobacteria;o__Sphingomonadales;f__Sphingomonadaceae;g__Novosphingobium;s__	No Cluster Assigned	1.07989				Effluent	State B	Week 2
BIN0155	1875	1	k101_415617	1035		Unclassified	No Cluster Assigned	78.7512				Effluent	State B	Week 2
BIN0234	1124	1	k101_290356	12462		Unclassified	23	10.9105			T_virB9;T_virB6;virb4;T_virB3	Effluent	State B	Week 2
BIN0118	5326	1	k101_330933	2775		Unclassified	6	10.3403			G_tfc24	Effluent	State B	Week 2
BIN0037	35499	1	k101_283404	1188		d__Bacteria;p__Proteobacteria;c__Gammaproteobacteria;o__Burkholderiales;f__Burkholderiaceae;g__Ottowia;s__	No Cluster Assigned	3.62381				Effluent	State B	Week 2
BIN0037	35499	1	k101_283404	1188		d__Bacteria;p__Proteobacteria;c__Gammaproteobacteria;o__Burkholderiales;f__Burkholderiaceae;g__Ottowia;s__	No Cluster Assigned	3.62381				Effluent	State B	Week 2
BIN0107	20321	11	k101_283404	1188		Unclassified	No Cluster Assigned	69.6353				Effluent	State B	Week 2
BIN0037	35499	1	k101_283404	1188		d__Bacteria;p__Proteobacteria;c__Gammaproteobacteria;o__Burkholderiales;f__Burkholderiaceae;g__Ottowia;s__	No Cluster Assigned	3.62381				Effluent	State B	Week 2
BIN0037	35499	1	k101_283404	1188		d__Bacteria;p__Proteobacteria;c__Gammaproteobacteria;o__Burkholderiales;f__Burkholderiaceae;g__Ottowia;s__	No Cluster Assigned	3.62381				Effluent	State B	Week 2
BIN0036	71161	1	k101_283404	1188		Unclassified	No Cluster Assigned	1.80776				Effluent	State B	Week 2
BIN0037	35499	1	k101_283404	1188		d__Bacteria;p__Proteobacteria;c__Gammaproteobacteria;o__Burkholderiales;f__Burkholderiaceae;g__Ottowia;s__	No Cluster Assigned	3.62381				Effluent	State B	Week 2
BIN0135	44174	1	k101_283404	1188		Unclassified	No Cluster Assigned	2.91216				Effluent	State B	Week 2
BIN0037	35499	1	k101_283404	1188		d__Bacteria;p__Proteobacteria;c__Gammaproteobacteria;o__Burkholderiales;f__Burkholderiaceae;g__Ottowia;s__	No Cluster Assigned	3.62381				Effluent	State B	Week 2
BIN0047	35113	1	k101_283404	1188		d__Bacteria;p__Proteobacteria;c__Gammaproteobacteria;o__Burkholderiales;f__Burkholderiaceae;g__Ottowia;s__	No Cluster Assigned	3.66365				Effluent	State B	Week 2
BIN0164	14298	2	k101_283404	1188		Unclassified	No Cluster Assigned	17.9944				Effluent	State B	Week 2
BIN0022	81419	1	k101_283404	1188		d__Bacteria;p__Proteobacteria;c__Gammaproteobacteria;o__Burkholderiales;f__Burkholderiaceae;g__Tibeticola;s__Tibeticola	No Cluster Assigned	1.58				Effluent	State B	Week 2
BIN0037	35499	1	k101_283404	1188		d__Bacteria;p__Proteobacteria;c__Gammaproteobacteria;o__Burkholderiales;f__Burkholderiaceae;g__Ottowia;s__	No Cluster Assigned	3.62381				Effluent	State B	Week 2
BIN0047	35113	1	k101_283404	1188		d__Bacteria;p__Proteobacteria;c__Gammaproteobacteria;o__Burkholderiales;f__Burkholderiaceae;g__Ottowia;s__	No Cluster Assigned	3.66365				Effluent	State B	Week 2
BIN0030	30362	1	k101_283404	1188		d__Bacteria;p__Bacteroidota;c__Bacteroidia;o__Bacteroidales;f__CAIXZF01;g__CAIXZF01;s__	No Cluster Assigned	4.23693				Effluent	State B	Week 2
BIN0037	35499	1	k101_283404	1188		d__Bacteria;p__Proteobacteria;c__Gammaproteobacteria;o__Burkholderiales;f__Burkholderiaceae;g__Ottowia;s__	No Cluster Assigned	3.62381				Effluent	State B	Week 2
BIN0135	44174	1	k101_283404	1188		Unclassified	No Cluster Assigned	2.91216				Effluent	State B	Week 2
BIN0044	22579	1	k101_283404	1188		d__Bacteria;p__Proteobacteria;c__Gammaproteobacteria;o__Burkholderiales;f__Burkholderiaceae;g__Ottowia;s__	No Cluster Assigned	5.69741				Effluent	State B	Week 2
BIN0037	35499	1	k101_283404	1188		d__Bacteria;p__Proteobacteria;c__Gammaproteobacteria;o__Burkholderiales;f__Burkholderiaceae;g__Ottowia;s__	No Cluster Assigned	3.62381				Effluent	State B	Week 2
BIN0037	35499	1	k101_283404	1188		d__Bacteria;p__Proteobacteria;c__Gammaproteobacteria;o__Burkholderiales;f__Burkholderiaceae;g__Ottowia;s__	No Cluster Assigned	3.62381				Effluent	State B	Week 2
BIN0037	35499	1	k101_283404	1188		d__Bacteria;p__Proteobacteria;c__Gammaproteobacteria;o__Burkholderiales;f__Burkholderiaceae;g__Ottowia;s__	No Cluster Assigned	3.62381				Effluent	State B	Week 2
BIN0037	35499	1	k101_283404	1188		d__Bacteria;p__Proteobacteria;c__Gammaproteobacteria;o__Burkholderiales;f__Burkholderiaceae;g__Ottowia;s__	No Cluster Assigned	3.62381				Effluent	State B	Week 2
BIN0001	214003	1	k101_283404	1188		d__Bacteria;p__Proteobacteria;c__Gammaproteobacteria;o__Burkholderiales;f__Usitatibacteraceae;g__FEB-7;s__	No Cluster Assigned	0.601121				Effluent	State B	Week 2
BIN0118	5326	1	k101_283404	1188		Unclassified	No Cluster Assigned	24.1535				Effluent	State B	Week 2
BIN0047	35113	1	k101_283404	1188		d__Bacteria;p__Proteobacteria;c__Gammaproteobacteria;o__Burkholderiales;f__Burkholderiaceae;g__Ottowia;s__	No Cluster Assigned	3.66365				Effluent	State B	Week 2
BIN0036	71161	1	k101_283404	1188		Unclassified	No Cluster Assigned	1.80776				Effluent	State B	Week 2
BIN0037	35499	1	k101_283404	1188		d__Bacteria;p__Proteobacteria;c__Gammaproteobacteria;o__Burkholderiales;f__Burkholderiaceae;g__Ottowia;s__	No Cluster Assigned	3.62381				Effluent	State B	Week 2
BIN0022	81419	1	k101_283404	1188		d__Bacteria;p__Proteobacteria;c__Gammaproteobacteria;o__Burkholderiales;f__Burkholderiaceae;g__Tibeticola;s__Tibeticola	No Cluster Assigned	1.58				Effluent	State B	Week 2
BIN0065	12545	1	k101_283404	1188		Unclassified	No Cluster Assigned	10.2544				Effluent	State B	Week 2
BIN0037	35499	1	k101_283404	1188		d__Bacteria;p__Proteobacteria;c__Gammaproteobacteria;o__Burkholderiales;f__Burkholderiaceae;g__Ottowia;s__	No Cluster Assigned	3.62381				Effluent	State B	Week 2
BIN0184	3875	1	k101_283404	1188		Unclassified	No Cluster Assigned	33.1979				Effluent	State B	Week 2
BIN0037	35499	1	k101_283404	1188		d__Bacteria;p__Proteobacteria;c__Gammaproteobacteria;o__Burkholderiales;f__Burkholderiaceae;g__Ottowia;s__	No Cluster Assigned	3.62381				Effluent	State B	Week 2
BIN0021	83154	1	k101_283404	1188		d__Bacteria;p__Proteobacteria;c__Gammaproteobacteria;o__Burkholderiales;f__Burkholderiaceae;g__Ottowia;s__	No Cluster Assigned	1.54703				Effluent	State B	Week 2
BIN0044	22579	1	k101_283404	1188		d__Bacteria;p__Proteobacteria;c__Gammaproteobacteria;o__Burkholderiales;f__Burkholderiaceae;g__Ottowia;s__	No Cluster Assigned	5.69741				Effluent	State B	Week 2
BIN0073	13557	1	k101_283404	1188		Unclassified	No Cluster Assigned	9.48896				Effluent	State B	Week 2
BIN0158	12628	1	k101_283404	1188		Unclassified	No Cluster Assigned	10.187				Effluent	State B	Week 2
BIN0037	35499	1	k101_283404	1188		d__Bacteria;p__Proteobacteria;c__Gammaproteobacteria;o__Burkholderiales;f__Burkholderiaceae;g__Ottowia;s__	No Cluster Assigned	3.62381				Effluent	State B	Week 2
BIN0036	71161	1	k101_283404	1188		Unclassified	No Cluster Assigned	1.80776				Effluent	State B	Week 2
BIN0037	35499	2	k101_283404	1188		d__Bacteria;p__Proteobacteria;c__Gammaproteobacteria;o__Burkholderiales;f__Burkholderiaceae;g__Ottowia;s__	No Cluster Assigned	7.24763				Effluent	State B	Week 2
BIN0037	35499	1	k101_283404	1188		d__Bacteria;p__Proteobacteria;c__Gammaproteobacteria;o__Burkholderiales;f__Burkholderiaceae;g__Ottowia;s__	No Cluster Assigned	3.62381				Effluent	State B	Week 2
BIN0036	71161	1	k101_283404	1188		Unclassified	No Cluster Assigned	1.80776				Effluent	State B	Week 2
BIN0164	14298	1	k101_283404	1188		Unclassified	No Cluster Assigned	8.99719				Effluent	State B	Week 2
BIN0037	35499	1	k101_283404	1188		d__Bacteria;p__Proteobacteria;c__Gammaproteobacteria;o__Burkholderiales;f__Burkholderiaceae;g__Ottowia;s__	No Cluster Assigned	3.62381				Effluent	State B	Week 2
BIN0122	9256	1	k101_283404	1188		Unclassified	No Cluster Assigned	13.8982				Effluent	State B	Week 2
BIN0037	35499	1	k101_283404	1188		d__Bacteria;p__Proteobacteria;c__Gammaproteobacteria;o__Burkholderiales;f__Burkholderiaceae;g__Ottowia;s__	No Cluster Assigned	3.62381				Effluent	State B	Week 2
BIN0073	13557	1	k101_283404	1188		Unclassified	No Cluster Assigned	9.48896				Effluent	State B	Week 2
BIN0047	35113	1	k101_283404	1188		d__Bacteria;p__Proteobacteria;c__Gammaproteobacteria;o__Burkholderiales;f__Burkholderiaceae;g__Ottowia;s__	No Cluster Assigned	3.66365				Effluent	State B	Week 2
BIN0135	44174	1	k101_283404	1188		Unclassified	No Cluster Assigned	2.91216				Effluent	State B	Week 2
BIN0037	35499	1	k101_283404	1188		d__Bacteria;p__Proteobacteria;c__Gammaproteobacteria;o__Burkholderiales;f__Burkholderiaceae;g__Ottowia;s__	No Cluster Assigned	3.62381				Effluent	State B	Week 2
BIN0247	4890	1	k101_283404	1188		Unclassified	No Cluster Assigned	26.3071				Effluent	State B	Week 2
BIN0036	71161	1	k101_283404	1188		Unclassified	No Cluster Assigned	1.80776				Effluent	State B	Week 2
BIN0037	35499	1	k101_283404	1188		d__Bacteria;p__Proteobacteria;c__Gammaproteobacteria;o__Burkholderiales;f__Burkholderiaceae;g__Ottowia;s__	No Cluster Assigned	3.62381				Effluent	State B	Week 2
BIN0056	14141	1	k101_283404	1188		d__Bacteria;p__Elusimicrobiota;c__Elusimicrobia;o__F11;f__FEN-1173;g__JADJJR01;s__	No Cluster Assigned	9.09708				Effluent	State B	Week 2
BIN0025	60964	1	k101_283404	1188		d__Bacteria;p__Proteobacteria;c__Gammaproteobacteria;o__Pseudomonadales;f__Moraxellaceae;g__UBA2031;s__	No Cluster Assigned	2.11013				Effluent	State B	Week 2
BIN0037	35499	1	k101_283404	1188		d__Bacteria;p__Proteobacteria;c__Gammaproteobacteria;o__Burkholderiales;f__Burkholderiaceae;g__Ottowia;s__	No Cluster Assigned	3.62381				Effluent	State B	Week 2
BIN0240	2105	1	k101_283404	1188		Unclassified	No Cluster Assigned	61.1125				Effluent	State B	Week 2
BIN0037	35499	1	k101_283404	1188		d__Bacteria;p__Proteobacteria;c__Gammaproteobacteria;o__Burkholderiales;f__Burkholderiaceae;g__Ottowia;s__	No Cluster Assigned	3.62381				Effluent	State B	Week 2
BIN0037	35499	1	k101_283404	1188		d__Bacteria;p__Proteobacteria;c__Gammaproteobacteria;o__Burkholderiales;f__Burkholderiaceae;g__Ottowia;s__	No Cluster Assigned	3.62381				Effluent	State B	Week 2
BIN0122	9256	1	k101_283404	1188		Unclassified	No Cluster Assigned	13.8982				Effluent	State B	Week 2
BIN0061	32735	1	k101_283404	1188		Unclassified	No Cluster Assigned	3.92979				Effluent	State B	Week 2
BIN0037	35499	1	k101_283404	1188		d__Bacteria;p__Proteobacteria;c__Gammaproteobacteria;o__Burkholderiales;f__Burkholderiaceae;g__Ottowia;s__	No Cluster Assigned	3.62381				Effluent	State B	Week 2
BIN0037	35499	1	k101_283404	1188		d__Bacteria;p__Proteobacteria;c__Gammaproteobacteria;o__Burkholderiales;f__Burkholderiaceae;g__Ottowia;s__	No Cluster Assigned	3.62381				Effluent	State B	Week 2
BIN0164	14298	1	k101_283404	1188		Unclassified	No Cluster Assigned	8.99719				Effluent	State B	Week 2
BIN0036	71161	1	k101_283404	1188		Unclassified	No Cluster Assigned	1.80776				Effluent	State B	Week 2
BIN0037	35499	3	k101_283404	1188		d__Bacteria;p__Proteobacteria;c__Gammaproteobacteria;o__Burkholderiales;f__Burkholderiaceae;g__Ottowia;s__	No Cluster Assigned	10.8714				Effluent	State B	Week 2
BIN0037	35499	1	k101_283404	1188		d__Bacteria;p__Proteobacteria;c__Gammaproteobacteria;o__Burkholderiales;f__Burkholderiaceae;g__Ottowia;s__	No Cluster Assigned	3.62381				Effluent	State B	Week 2
BIN0065	12545	1	k101_283404	1188		Unclassified	No Cluster Assigned	10.2544				Effluent	State B	Week 2
BIN0037	35499	1	k101_283404	1188		d__Bacteria;p__Proteobacteria;c__Gammaproteobacteria;o__Burkholderiales;f__Burkholderiaceae;g__Ottowia;s__	No Cluster Assigned	3.62381				Effluent	State B	Week 2
BIN0066	17342	1	k101_283404	1188		Unclassified	No Cluster Assigned	7.41793				Effluent	State B	Week 2
BIN0037	35499	1	k101_283404	1188		d__Bacteria;p__Proteobacteria;c__Gammaproteobacteria;o__Burkholderiales;f__Burkholderiaceae;g__Ottowia;s__	No Cluster Assigned	3.62381				Effluent	State B	Week 2
BIN0007	124416	1	k101_433179	2123		d__Bacteria;p__Proteobacteria;c__Gammaproteobacteria;o__Xanthomonadales;f__Xanthomonadaceae;g__Thermomonas;s__Thermomonas	2	0.578592	MPF_G	mate-pair-formation	G_tfc3;G_tfc2	Effluent	State B	Week 2
BIN0047	35113	1	k101_509363	2048		d__Bacteria;p__Proteobacteria;c__Gammaproteobacteria;o__Burkholderiales;f__Burkholderiaceae;g__Ottowia;s__	35	2.1252			F_traF;F_trbC	Effluent	State B	Week 2
BIN0000	297677	1	k101_453034	1234		d__Bacteria;p__Proteobacteria;c__Gammaproteobacteria;o__Burkholderiales;f__Burkholderiaceae;g__Quisquiliibacterium;s__	No Cluster Assigned	0.416043				Effluent	State B	Week 2
BIN0037	35499	1	k101_313241	2264		d__Bacteria;p__Proteobacteria;c__Gammaproteobacteria;o__Burkholderiales;f__Burkholderiaceae;g__Ottowia;s__	No Cluster Assigned	1.90154				Effluent	State B	Week 2
BIN0107	20321	1	k101_284319	1478		Unclassified	No Cluster Assigned	5.08837				Effluent	State B	Week 2
BIN0018	100037	1	k101_284319	1478		d__Bacteria;p__Proteobacteria;c__Alphaproteobacteria;o__Sphingomonadales;f__Sphingomonadaceae;g__Sphingobium;s__	No Cluster Assigned	1.03363				Effluent	State B	Week 2
BIN0018	100037	1	k101_284319	1478		d__Bacteria;p__Proteobacteria;c__Alphaproteobacteria;o__Sphingomonadales;f__Sphingomonadaceae;g__Sphingobium;s__	No Cluster Assigned	1.03363				Effluent	State B	Week 2
BIN0167	9586	1	k101_284319	1478		Unclassified	No Cluster Assigned	10.7867				Effluent	State B	Week 2
BIN0018	100037	1	k101_284319	1478		d__Bacteria;p__Proteobacteria;c__Alphaproteobacteria;o__Sphingomonadales;f__Sphingomonadaceae;g__Sphingobium;s__	No Cluster Assigned	1.03363				Effluent	State B	Week 2
BIN0025	60964	1	k101_284319	1478		d__Bacteria;p__Proteobacteria;c__Gammaproteobacteria;o__Pseudomonadales;f__Moraxellaceae;g__UBA2031;s__	No Cluster Assigned	1.6961				Effluent	State B	Week 2
BIN0018	100037	1	k101_284319	1478		d__Bacteria;p__Proteobacteria;c__Alphaproteobacteria;o__Sphingomonadales;f__Sphingomonadaceae;g__Sphingobium;s__	No Cluster Assigned	1.03363				Effluent	State B	Week 2
BIN0018	100037	3	k101_284319	1478		d__Bacteria;p__Proteobacteria;c__Alphaproteobacteria;o__Sphingomonadales;f__Sphingomonadaceae;g__Sphingobium;s__	No Cluster Assigned	3.10088				Effluent	State B	Week 2
BIN0018	100037	1	k101_284319	1478		d__Bacteria;p__Proteobacteria;c__Alphaproteobacteria;o__Sphingomonadales;f__Sphingomonadaceae;g__Sphingobium;s__	No Cluster Assigned	1.03363				Effluent	State B	Week 2
BIN0065	12545	1	k101_494078	1789		Unclassified	17	6.80954				Effluent	State B	Week 2
BIN0065	12545	1	k101_610891	1395		Unclassified	7	8.7328			F_traF	Effluent	State B	Week 2
BIN0013	71339	1	k101_564580	1415		d__Bacteria;p__Proteobacteria;c__Alphaproteobacteria;o__Sphingomonadales;f__Sphingomonadaceae;g__Novosphingobium;s__	No Cluster Assigned	1.51396				Effluent	State B	Week 2
BIN0009	113813	1	k101_494078	1789		d__Bacteria;p__Proteobacteria;c__Gammaproteobacteria;o__Burkholderiales;f__Rhodocyclaceae;g__Methyloversatilis;s__	17	0.750579				Effluent	State B	Week 2
BIN0001	214003	1	k101_290356	12462		d__Bacteria;p__Proteobacteria;c__Gammaproteobacteria;o__Burkholderiales;f__Usitatibacteraceae;g__FEB-7;s__	23	0.0573048			T_virB9;T_virB6;virb4;T_virB3	Effluent	State B	Week 2
BIN0013	71339	4	k101_290356	12462		d__Bacteria;p__Proteobacteria;c__Alphaproteobacteria;o__Sphingomonadales;f__Sphingomonadaceae;g__Novosphingobium;s__	23	0.687613			T_virB9;T_virB6;virb4;T_virB3	Effluent	State B	Week 2
BIN0013	71339	1	k101_494078	1789		d__Bacteria;p__Proteobacteria;c__Alphaproteobacteria;o__Sphingomonadales;f__Sphingomonadaceae;g__Novosphingobium;s__	17	1.19746				Effluent	State B	Week 2
BIN0004	135039	1	k101_435950	1048		d__Bacteria;p__Proteobacteria;c__Alphaproteobacteria;o__Sphingomonadales;f__Sphingomonadaceae;g__Novosphingobium;s__	No Cluster Assigned	1.07989				Effluent	State B	Week 2
BIN0004	135039	2	k101_435950	1048		d__Bacteria;p__Proteobacteria;c__Alphaproteobacteria;o__Sphingomonadales;f__Sphingomonadaceae;g__Novosphingobium;s__	No Cluster Assigned	2.15977				Effluent	State B	Week 2
BIN0044	22579	1	k101_516287	1092		d__Bacteria;p__Proteobacteria;c__Gammaproteobacteria;o__Burkholderiales;f__Burkholderiaceae;g__Ottowia;s__	No Cluster Assigned	6.19828				Effluent	State B	Week 2
BIN0013	71339	12	k101_290356	12462		d__Bacteria;p__Proteobacteria;c__Alphaproteobacteria;o__Sphingomonadales;f__Sphingomonadaceae;g__Novosphingobium;s__	23	2.06284			T_virB9;T_virB6;virb4;T_virB3	Effluent	State B	Week 2
BIN0013	71339	1	k101_564580	1415		d__Bacteria;p__Proteobacteria;c__Alphaproteobacteria;o__Sphingomonadales;f__Sphingomonadaceae;g__Novosphingobium;s__	No Cluster Assigned	1.51396				Effluent	State B	Week 2
BIN0209	19078	1	k101_330933	2775		Unclassified	6	2.88671			G_tfc24	Effluent	State B	Week 2
BIN0062	62826	18	k101_563281	1823		Unclassified	94	24.0185				Effluent	State B	Week 2
BIN0036	71161	1	k101_459594	1122		Unclassified	No Cluster Assigned	1.9141				Effluent	State B	Week 2
BIN0037	35499	1	k101_494078	1789		d__Bacteria;p__Proteobacteria;c__Gammaproteobacteria;o__Burkholderiales;f__Burkholderiaceae;g__Ottowia;s__	17	2.40642				Effluent	State B	Week 2
BIN0000	297677	1	k101_660803	4131		d__Bacteria;p__Proteobacteria;c__Gammaproteobacteria;o__Burkholderiales;f__Burkholderiaceae;g__Quisquiliibacterium;s__	67	0.124279				Effluent	State B	Week 2
BIN0062	62826	1	k101_563281	1823		Unclassified	94	1.33436				Effluent	State B	Week 2
BIN0107	20321	1	k101_288059	1644		Unclassified	No Cluster Assigned	4.57458				Effluent	State B	Week 2
BIN0015	114701	4	k101_288059	1644		d__Bacteria;p__Proteobacteria;c__Gammaproteobacteria;o__Pseudomonadales;f__Oleiphilaceae;g__JADJWY01;s__	No Cluster Assigned	3.24182				Effluent	State B	Week 2
BIN0004	135039	1	k101_288059	1644		d__Bacteria;p__Proteobacteria;c__Alphaproteobacteria;o__Sphingomonadales;f__Sphingomonadaceae;g__Novosphingobium;s__	No Cluster Assigned	0.688395				Effluent	State B	Week 2
BIN0015	114701	1	k101_288059	1644		d__Bacteria;p__Proteobacteria;c__Gammaproteobacteria;o__Pseudomonadales;f__Oleiphilaceae;g__JADJWY01;s__	No Cluster Assigned	0.810456				Effluent	State B	Week 2
BIN0049	23083	1	k101_324625	2343		d__Bacteria;p__Proteobacteria;c__Alphaproteobacteria;o__Sphingomonadales;f__Sphingomonadaceae;g__Caenibius;s__	No Cluster Assigned	2.82575				Effluent	State B	Week 2
BIN0013	71339	1	k101_290356	12462		d__Bacteria;p__Proteobacteria;c__Alphaproteobacteria;o__Sphingomonadales;f__Sphingomonadaceae;g__Novosphingobium;s__	23	0.171903			T_virB9;T_virB6;virb4;T_virB3	Effluent	State B	Week 2
BIN0014	187784	1	k101_288984	1521		d__Bacteria;p__Proteobacteria;c__Gammaproteobacteria;o__Burkholderiales;f__Burkholderiaceae;g__Ottowia;s__	No Cluster Assigned	0.53507				Effluent	State B	Week 2
BIN0018	100037	6	k101_288984	1521		d__Bacteria;p__Proteobacteria;c__Alphaproteobacteria;o__Sphingomonadales;f__Sphingomonadaceae;g__Sphingobium;s__	No Cluster Assigned	6.02643				Effluent	State B	Week 2
BIN0055	26016	1	k101_288984	1521		Unclassified	No Cluster Assigned	3.86215				Effluent	State B	Week 2
BIN0018	100037	1	k101_288984	1521		d__Bacteria;p__Proteobacteria;c__Alphaproteobacteria;o__Sphingomonadales;f__Sphingomonadaceae;g__Sphingobium;s__	No Cluster Assigned	1.0044				Effluent	State B	Week 2
BIN0049	23083	1	k101_288984	1521		d__Bacteria;p__Proteobacteria;c__Alphaproteobacteria;o__Sphingomonadales;f__Sphingomonadaceae;g__Caenibius;s__	No Cluster Assigned	4.35288				Effluent	State B	Week 2
BIN0062	62826	2	k101_563281	1823		Unclassified	94	2.66872				Effluent	State B	Week 2
BIN0024	55676	1	k101_291271	2984		d__Bacteria;p__Proteobacteria;c__Gammaproteobacteria;o__Pseudomonadales;f__Moraxellaceae;g__JAGLBJ01;s__	No Cluster Assigned	0.919881				Effluent	State B	Week 2
BIN0037	35499	2	k101_415617	1035		d__Bacteria;p__Proteobacteria;c__Gammaproteobacteria;o__Burkholderiales;f__Burkholderiaceae;g__Ottowia;s__	No Cluster Assigned	8.31902				Effluent	State B	Week 2
BIN0050	64945	1	k101_509363	2048		d__Bacteria;p__Patescibacteria;c__Paceibacteria;o__UBA9983_A;f__UBA918;g__OLB19;s__	35	1.14901			F_traF;F_trbC	Effluent	State B	Week 2
BIN0022	81419	1	k101_453034	1234		d__Bacteria;p__Proteobacteria;c__Gammaproteobacteria;o__Burkholderiales;f__Burkholderiaceae;g__Tibeticola;s__Tibeticola	No Cluster Assigned	1.5211				Effluent	State B	Week 2
BIN0022	81419	1	k101_589185	1357		d__Bacteria;p__Proteobacteria;c__Gammaproteobacteria;o__Burkholderiales;f__Burkholderiaceae;g__Tibeticola;s__Tibeticola	No Cluster Assigned	1.38323				Effluent	State B	Week 2
BIN0047	35113	1	k101_459594	1122		d__Bacteria;p__Proteobacteria;c__Gammaproteobacteria;o__Burkholderiales;f__Burkholderiaceae;g__Ottowia;s__	No Cluster Assigned	3.87916				Effluent	State B	Week 2
BIN0047	35113	1	k101_494078	1789		d__Bacteria;p__Proteobacteria;c__Gammaproteobacteria;o__Burkholderiales;f__Burkholderiaceae;g__Ottowia;s__	17	2.43288				Effluent	State B	Week 2
BIN0047	35113	1	k101_563281	1823		d__Bacteria;p__Proteobacteria;c__Gammaproteobacteria;o__Burkholderiales;f__Burkholderiaceae;g__Ottowia;s__	94	2.3875				Effluent	State B	Week 2
BIN0047	35113	1	k101_610891	1395		d__Bacteria;p__Proteobacteria;c__Gammaproteobacteria;o__Burkholderiales;f__Burkholderiaceae;g__Ottowia;s__	7	3.12001			F_traF	Effluent	State B	Week 2
BIN0107	20321	42	k101_290356	12462		Unclassified	23	25.3463			T_virB9;T_virB6;virb4;T_virB3	Effluent	State B	Week 2
BIN0108	7828	1	k101_290356	12462		Unclassified	23	1.56661			T_virB9;T_virB6;virb4;T_virB3	Effluent	State B	Week 2
BIN0013	71339	1	k101_290356	12462		d__Bacteria;p__Proteobacteria;c__Alphaproteobacteria;o__Sphingomonadales;f__Sphingomonadaceae;g__Novosphingobium;s__	23	0.171903			T_virB9;T_virB6;virb4;T_virB3	Effluent	State B	Week 2
BIN0013	71339	2	k101_290356	12462		d__Bacteria;p__Proteobacteria;c__Alphaproteobacteria;o__Sphingomonadales;f__Sphingomonadaceae;g__Novosphingobium;s__	23	0.343806			T_virB9;T_virB6;virb4;T_virB3	Effluent	State B	Week 2
BIN0013	71339	3	k101_290356	12462		d__Bacteria;p__Proteobacteria;c__Alphaproteobacteria;o__Sphingomonadales;f__Sphingomonadaceae;g__Novosphingobium;s__	23	0.515709			T_virB9;T_virB6;virb4;T_virB3	Effluent	State B	Week 2
BIN0013	71339	2	k101_290356	12462		d__Bacteria;p__Proteobacteria;c__Alphaproteobacteria;o__Sphingomonadales;f__Sphingomonadaceae;g__Novosphingobium;s__	23	0.343806			T_virB9;T_virB6;virb4;T_virB3	Effluent	State B	Week 2
BIN0150	12946	1	k101_290356	12462		Unclassified	23	0.947273			T_virB9;T_virB6;virb4;T_virB3	Effluent	State B	Week 2
BIN0005	95275	1	k101_290356	12462		d__Bacteria;p__Proteobacteria;c__Alphaproteobacteria;o__Sphingomonadales;f__Sphingomonadaceae;g__Chakrabartia;s__	23	0.128716			T_virB9;T_virB6;virb4;T_virB3	Effluent	State B	Week 2
BIN0052	14254	1	k101_290356	12462		d__Bacteria;p__Proteobacteria;c__Gammaproteobacteria;o__Pseudomonadales;f__UBA5862;g__;s__	23	0.860348			T_virB9;T_virB6;virb4;T_virB3	Effluent	State B	Week 2
BIN0013	71339	1	k101_290356	12462		d__Bacteria;p__Proteobacteria;c__Alphaproteobacteria;o__Sphingomonadales;f__Sphingomonadaceae;g__Novosphingobium;s__	23	0.171903			T_virB9;T_virB6;virb4;T_virB3	Effluent	State B	Week 2
BIN0013	71339	3	k101_290356	12462		d__Bacteria;p__Proteobacteria;c__Alphaproteobacteria;o__Sphingomonadales;f__Sphingomonadaceae;g__Novosphingobium;s__	23	0.515709			T_virB9;T_virB6;virb4;T_virB3	Effluent	State B	Week 2
BIN0011	123881	1	k101_290356	12462		d__Bacteria;p__Proteobacteria;c__Alphaproteobacteria;o__Sphingomonadales;f__Sphingomonadaceae;g__Novosphingobium;s__	23	0.0989934			T_virB9;T_virB6;virb4;T_virB3	Effluent	State B	Week 2
BIN0034	42291	1	k101_290356	12462		d__Bacteria;p__Proteobacteria;c__Alphaproteobacteria;o__UBA2400;f__UBA2400;g__;s__	23	0.289977			T_virB9;T_virB6;virb4;T_virB3	Effluent	State B	Week 2
BIN0013	71339	1	k101_290356	12462		d__Bacteria;p__Proteobacteria;c__Alphaproteobacteria;o__Sphingomonadales;f__Sphingomonadaceae;g__Novosphingobium;s__	23	0.171903			T_virB9;T_virB6;virb4;T_virB3	Effluent	State B	Week 2
BIN0013	71339	2	k101_290356	12462		d__Bacteria;p__Proteobacteria;c__Alphaproteobacteria;o__Sphingomonadales;f__Sphingomonadaceae;g__Novosphingobium;s__	23	0.343806			T_virB9;T_virB6;virb4;T_virB3	Effluent	State B	Week 2
BIN0000	297677	1	k101_290356	12462		d__Bacteria;p__Proteobacteria;c__Gammaproteobacteria;o__Burkholderiales;f__Burkholderiaceae;g__Quisquiliibacterium;s__	23	0.041197			T_virB9;T_virB6;virb4;T_virB3	Effluent	State B	Week 2
BIN0201	17334	1	k101_290356	12462		Unclassified	23	0.707477			T_virB9;T_virB6;virb4;T_virB3	Effluent	State B	Week 2
BIN0013	71339	1	k101_290356	12462		d__Bacteria;p__Proteobacteria;c__Alphaproteobacteria;o__Sphingomonadales;f__Sphingomonadaceae;g__Novosphingobium;s__	23	0.171903			T_virB9;T_virB6;virb4;T_virB3	Effluent	State B	Week 2
BIN0013	71339	1	k101_290356	12462		d__Bacteria;p__Proteobacteria;c__Alphaproteobacteria;o__Sphingomonadales;f__Sphingomonadaceae;g__Novosphingobium;s__	23	0.171903			T_virB9;T_virB6;virb4;T_virB3	Effluent	State B	Week 2
BIN0013	71339	13	k101_290356	12462		d__Bacteria;p__Proteobacteria;c__Alphaproteobacteria;o__Sphingomonadales;f__Sphingomonadaceae;g__Novosphingobium;s__	23	2.23474			T_virB9;T_virB6;virb4;T_virB3	Effluent	State B	Week 2
BIN0013	71339	2	k101_290356	12462		d__Bacteria;p__Proteobacteria;c__Alphaproteobacteria;o__Sphingomonadales;f__Sphingomonadaceae;g__Novosphingobium;s__	23	0.343806			T_virB9;T_virB6;virb4;T_virB3	Effluent	State B	Week 2
BIN0019	67578	1	k101_290356	12462		d__Bacteria;p__Proteobacteria;c__Alphaproteobacteria;o__Caulobacterales;f__Caulobacteraceae;g__Phenylobacterium;s__	23	0.18147			T_virB9;T_virB6;virb4;T_virB3	Effluent	State B	Week 2
BIN0111	16729	1	k101_290356	12462		Unclassified	23	0.733062			T_virB9;T_virB6;virb4;T_virB3	Effluent	State B	Week 2
BIN0030	30362	1	k101_290356	12462		d__Bacteria;p__Bacteroidota;c__Bacteroidia;o__Bacteroidales;f__CAIXZF01;g__CAIXZF01;s__	23	0.403906			T_virB9;T_virB6;virb4;T_virB3	Effluent	State B	Week 2
BIN0013	71339	1	k101_290356	12462		d__Bacteria;p__Proteobacteria;c__Alphaproteobacteria;o__Sphingomonadales;f__Sphingomonadaceae;g__Novosphingobium;s__	23	0.171903			T_virB9;T_virB6;virb4;T_virB3	Effluent	State B	Week 2
BIN0025	60964	1	k101_290356	12462		d__Bacteria;p__Proteobacteria;c__Gammaproteobacteria;o__Pseudomonadales;f__Moraxellaceae;g__UBA2031;s__	23	0.201158			T_virB9;T_virB6;virb4;T_virB3	Effluent	State B	Week 2
BIN0054	18554	1	k101_290356	12462		d__Bacteria;p__Proteobacteria;c__Gammaproteobacteria;o__Burkholderiales;f__Methylophilaceae;g__Methylotenera;s__	23	0.660957			T_virB9;T_virB6;virb4;T_virB3	Effluent	State B	Week 2
BIN0022	81419	1	k101_290356	12462		d__Bacteria;p__Proteobacteria;c__Gammaproteobacteria;o__Burkholderiales;f__Burkholderiaceae;g__Tibeticola;s__Tibeticola	23	0.150621			T_virB9;T_virB6;virb4;T_virB3	Effluent	State B	Week 2
BIN0134	8672	1	k101_290356	12462		Unclassified	23	1.41414			T_virB9;T_virB6;virb4;T_virB3	Effluent	State B	Week 2
BIN0012	108618	1	k101_290356	12462		d__Bacteria;p__Actinobacteriota;c__Actinomycetia;o__Actinomycetales;f__Dermatophilaceae;g__Phycicoccus_A;s__	23	0.112904			T_virB9;T_virB6;virb4;T_virB3	Effluent	State B	Week 2
BIN0129	15068	4	k101_290356	12462		Unclassified	23	3.25548			T_virB9;T_virB6;virb4;T_virB3	Effluent	State B	Week 2
BIN0064	29483	1	k101_290356	12462		Unclassified	23	0.415948			T_virB9;T_virB6;virb4;T_virB3	Effluent	State B	Week 2
BIN0019	67578	1	k101_290356	12462		d__Bacteria;p__Proteobacteria;c__Alphaproteobacteria;o__Caulobacterales;f__Caulobacteraceae;g__Phenylobacterium;s__	23	0.18147			T_virB9;T_virB6;virb4;T_virB3	Effluent	State B	Week 2
BIN0013	71339	1	k101_290356	12462		d__Bacteria;p__Proteobacteria;c__Alphaproteobacteria;o__Sphingomonadales;f__Sphingomonadaceae;g__Novosphingobium;s__	23	0.171903			T_virB9;T_virB6;virb4;T_virB3	Effluent	State B	Week 2
BIN0013	71339	1	k101_290356	12462		d__Bacteria;p__Proteobacteria;c__Alphaproteobacteria;o__Sphingomonadales;f__Sphingomonadaceae;g__Novosphingobium;s__	23	0.171903			T_virB9;T_virB6;virb4;T_virB3	Effluent	State B	Week 2
BIN0013	71339	6	k101_290356	12462		d__Bacteria;p__Proteobacteria;c__Alphaproteobacteria;o__Sphingomonadales;f__Sphingomonadaceae;g__Novosphingobium;s__	23	1.03142			T_virB9;T_virB6;virb4;T_virB3	Effluent	State B	Week 2
BIN0013	71339	1	k101_290356	12462		d__Bacteria;p__Proteobacteria;c__Alphaproteobacteria;o__Sphingomonadales;f__Sphingomonadaceae;g__Novosphingobium;s__	23	0.171903			T_virB9;T_virB6;virb4;T_virB3	Effluent	State B	Week 2
BIN0013	71339	7	k101_290356	12462		d__Bacteria;p__Proteobacteria;c__Alphaproteobacteria;o__Sphingomonadales;f__Sphingomonadaceae;g__Novosphingobium;s__	23	1.20332			T_virB9;T_virB6;virb4;T_virB3	Effluent	State B	Week 2
BIN0013	71339	13	k101_290356	12462		d__Bacteria;p__Proteobacteria;c__Alphaproteobacteria;o__Sphingomonadales;f__Sphingomonadaceae;g__Novosphingobium;s__	23	2.23474			T_virB9;T_virB6;virb4;T_virB3	Effluent	State B	Week 2
BIN0013	71339	3	k101_290356	12462		d__Bacteria;p__Proteobacteria;c__Alphaproteobacteria;o__Sphingomonadales;f__Sphingomonadaceae;g__Novosphingobium;s__	23	0.515709			T_virB9;T_virB6;virb4;T_virB3	Effluent	State B	Week 2
BIN0000	297677	1	k101_290356	12462		d__Bacteria;p__Proteobacteria;c__Gammaproteobacteria;o__Burkholderiales;f__Burkholderiaceae;g__Quisquiliibacterium;s__	23	0.041197			T_virB9;T_virB6;virb4;T_virB3	Effluent	State B	Week 2
BIN0013	71339	5	k101_290356	12462		d__Bacteria;p__Proteobacteria;c__Alphaproteobacteria;o__Sphingomonadales;f__Sphingomonadaceae;g__Novosphingobium;s__	23	0.859516			T_virB9;T_virB6;virb4;T_virB3	Effluent	State B	Week 2
BIN0018	100037	1	k101_290356	12462		d__Bacteria;p__Proteobacteria;c__Alphaproteobacteria;o__Sphingomonadales;f__Sphingomonadaceae;g__Sphingobium;s__	23	0.122589			T_virB9;T_virB6;virb4;T_virB3	Effluent	State B	Week 2
BIN0013	71339	2	k101_290356	12462		d__Bacteria;p__Proteobacteria;c__Alphaproteobacteria;o__Sphingomonadales;f__Sphingomonadaceae;g__Novosphingobium;s__	23	0.343806			T_virB9;T_virB6;virb4;T_virB3	Effluent	State B	Week 2
BIN0012	108618	1	k101_290356	12462		d__Bacteria;p__Actinobacteriota;c__Actinomycetia;o__Actinomycetales;f__Dermatophilaceae;g__Phycicoccus_A;s__	23	0.112904			T_virB9;T_virB6;virb4;T_virB3	Effluent	State B	Week 2
BIN0013	71339	10	k101_290356	12462		d__Bacteria;p__Proteobacteria;c__Alphaproteobacteria;o__Sphingomonadales;f__Sphingomonadaceae;g__Novosphingobium;s__	23	1.71903			T_virB9;T_virB6;virb4;T_virB3	Effluent	State B	Week 2
BIN0014	187784	1	k101_290356	12462		d__Bacteria;p__Proteobacteria;c__Gammaproteobacteria;o__Burkholderiales;f__Burkholderiaceae;g__Ottowia;s__	23	0.0653059			T_virB9;T_virB6;virb4;T_virB3	Effluent	State B	Week 2
BIN0013	71339	1	k101_290356	12462		d__Bacteria;p__Proteobacteria;c__Alphaproteobacteria;o__Sphingomonadales;f__Sphingomonadaceae;g__Novosphingobium;s__	23	0.171903			T_virB9;T_virB6;virb4;T_virB3	Effluent	State B	Week 2
BIN0013	71339	3	k101_290356	12462		d__Bacteria;p__Proteobacteria;c__Alphaproteobacteria;o__Sphingomonadales;f__Sphingomonadaceae;g__Novosphingobium;s__	23	0.515709			T_virB9;T_virB6;virb4;T_virB3	Effluent	State B	Week 2
BIN0013	71339	1	k101_290356	12462		d__Bacteria;p__Proteobacteria;c__Alphaproteobacteria;o__Sphingomonadales;f__Sphingomonadaceae;g__Novosphingobium;s__	23	0.171903			T_virB9;T_virB6;virb4;T_virB3	Effluent	State B	Week 2
BIN0013	71339	1	k101_290356	12462		d__Bacteria;p__Proteobacteria;c__Alphaproteobacteria;o__Sphingomonadales;f__Sphingomonadaceae;g__Novosphingobium;s__	23	0.171903			T_virB9;T_virB6;virb4;T_virB3	Effluent	State B	Week 2
BIN0002	173125	1	k101_290356	12462		d__Bacteria;p__Myxococcota;c__Myxococcia;o__Myxococcales;f__Anaeromyxobacteraceae;g__JADKCZ01;s__	23	0.0708355			T_virB9;T_virB6;virb4;T_virB3	Effluent	State B	Week 2
BIN0001	214003	1	k101_290356	12462		d__Bacteria;p__Proteobacteria;c__Gammaproteobacteria;o__Burkholderiales;f__Usitatibacteraceae;g__FEB-7;s__	23	0.0573048			T_virB9;T_virB6;virb4;T_virB3	Effluent	State B	Week 2
BIN0109	6457	2	k101_290356	12462		Unclassified	23	3.79848			T_virB9;T_virB6;virb4;T_virB3	Effluent	State B	Week 2
BIN0013	71339	1	k101_290356	12462		d__Bacteria;p__Proteobacteria;c__Alphaproteobacteria;o__Sphingomonadales;f__Sphingomonadaceae;g__Novosphingobium;s__	23	0.171903			T_virB9;T_virB6;virb4;T_virB3	Effluent	State B	Week 2
BIN0007	124416	1	k101_290356	12462		d__Bacteria;p__Proteobacteria;c__Gammaproteobacteria;o__Xanthomonadales;f__Xanthomonadaceae;g__Thermomonas;s__Thermomonas	23	0.0985677			T_virB9;T_virB6;virb4;T_virB3	Effluent	State B	Week 2
BIN0013	71339	1	k101_290356	12462		d__Bacteria;p__Proteobacteria;c__Alphaproteobacteria;o__Sphingomonadales;f__Sphingomonadaceae;g__Novosphingobium;s__	23	0.171903			T_virB9;T_virB6;virb4;T_virB3	Effluent	State B	Week 2
BIN0192	10688	1	k101_290356	12462		Unclassified	23	1.1474			T_virB9;T_virB6;virb4;T_virB3	Effluent	State B	Week 2
BIN0013	71339	3	k101_290356	12462		d__Bacteria;p__Proteobacteria;c__Alphaproteobacteria;o__Sphingomonadales;f__Sphingomonadaceae;g__Novosphingobium;s__	23	0.515709			T_virB9;T_virB6;virb4;T_virB3	Effluent	State B	Week 2
BIN0046	53659	1	k101_290356	12462		Unclassified	23	0.228543			T_virB9;T_virB6;virb4;T_virB3	Effluent	State B	Week 2
BIN0013	71339	2	k101_290356	12462		d__Bacteria;p__Proteobacteria;c__Alphaproteobacteria;o__Sphingomonadales;f__Sphingomonadaceae;g__Novosphingobium;s__	23	0.343806			T_virB9;T_virB6;virb4;T_virB3	Effluent	State B	Week 2
BIN0013	71339	1	k101_290356	12462		d__Bacteria;p__Proteobacteria;c__Alphaproteobacteria;o__Sphingomonadales;f__Sphingomonadaceae;g__Novosphingobium;s__	23	0.171903			T_virB9;T_virB6;virb4;T_virB3	Effluent	State B	Week 2
BIN0013	71339	5	k101_290356	12462		d__Bacteria;p__Proteobacteria;c__Alphaproteobacteria;o__Sphingomonadales;f__Sphingomonadaceae;g__Novosphingobium;s__	23	0.859516			T_virB9;T_virB6;virb4;T_virB3	Effluent	State B	Week 2
BIN0004	135039	1	k101_290356	12462		d__Bacteria;p__Proteobacteria;c__Alphaproteobacteria;o__Sphingomonadales;f__Sphingomonadaceae;g__Novosphingobium;s__	23	0.0908137			T_virB9;T_virB6;virb4;T_virB3	Effluent	State B	Week 2
BIN0013	71339	1	k101_290356	12462		d__Bacteria;p__Proteobacteria;c__Alphaproteobacteria;o__Sphingomonadales;f__Sphingomonadaceae;g__Novosphingobium;s__	23	0.171903			T_virB9;T_virB6;virb4;T_virB3	Effluent	State B	Week 2
BIN0003	154815	1	k101_290356	12462		d__Bacteria;p__Proteobacteria;c__Gammaproteobacteria;o__Burkholderiales;f__Rhodocyclaceae;g__Methyloversatilis;s__Methyloversatilis	23	0.0792132			T_virB9;T_virB6;virb4;T_virB3	Effluent	State B	Week 2
BIN0013	71339	12	k101_290356	12462		d__Bacteria;p__Proteobacteria;c__Alphaproteobacteria;o__Sphingomonadales;f__Sphingomonadaceae;g__Novosphingobium;s__	23	2.06284			T_virB9;T_virB6;virb4;T_virB3	Effluent	State B	Week 2
BIN0062	62826	1	k101_290356	12462		Unclassified	23	0.195196			T_virB9;T_virB6;virb4;T_virB3	Effluent	State B	Week 2
BIN0013	71339	16	k101_290356	12462		d__Bacteria;p__Proteobacteria;c__Alphaproteobacteria;o__Sphingomonadales;f__Sphingomonadaceae;g__Novosphingobium;s__	23	2.75045			T_virB9;T_virB6;virb4;T_virB3	Effluent	State B	Week 2
BIN0013	71339	1	k101_290356	12462		d__Bacteria;p__Proteobacteria;c__Alphaproteobacteria;o__Sphingomonadales;f__Sphingomonadaceae;g__Novosphingobium;s__	23	0.171903			T_virB9;T_virB6;virb4;T_virB3	Effluent	State B	Week 2
BIN0013	71339	3	k101_290356	12462		d__Bacteria;p__Proteobacteria;c__Alphaproteobacteria;o__Sphingomonadales;f__Sphingomonadaceae;g__Novosphingobium;s__	23	0.515709			T_virB9;T_virB6;virb4;T_virB3	Effluent	State B	Week 2
BIN0013	71339	1	k101_290356	12462		d__Bacteria;p__Proteobacteria;c__Alphaproteobacteria;o__Sphingomonadales;f__Sphingomonadaceae;g__Novosphingobium;s__	23	0.171903			T_virB9;T_virB6;virb4;T_virB3	Effluent	State B	Week 2
BIN0004	135039	1	k101_290356	12462		d__Bacteria;p__Proteobacteria;c__Alphaproteobacteria;o__Sphingomonadales;f__Sphingomonadaceae;g__Novosphingobium;s__	23	0.0908137			T_virB9;T_virB6;virb4;T_virB3	Effluent	State B	Week 2
BIN0038	58654	1	k101_290356	12462		d__Bacteria;p__Proteobacteria;c__Gammaproteobacteria;o__Pseudomonadales;f__UBA7239;g__UBA7239;s__	23	0.20908			T_virB9;T_virB6;virb4;T_virB3	Effluent	State B	Week 2
BIN0013	71339	1	k101_290356	12462		d__Bacteria;p__Proteobacteria;c__Alphaproteobacteria;o__Sphingomonadales;f__Sphingomonadaceae;g__Novosphingobium;s__	23	0.171903			T_virB9;T_virB6;virb4;T_virB3	Effluent	State B	Week 2
BIN0031	31010	1	k101_290356	12462		d__Bacteria;p__Proteobacteria;c__Gammaproteobacteria;o__Chromatiales;f__Chromatiaceae;g__M0108;s__M0108	23	0.395466			T_virB9;T_virB6;virb4;T_virB3	Effluent	State B	Week 2
BIN0013	71339	3	k101_290356	12462		d__Bacteria;p__Proteobacteria;c__Alphaproteobacteria;o__Sphingomonadales;f__Sphingomonadaceae;g__Novosphingobium;s__	23	0.515709			T_virB9;T_virB6;virb4;T_virB3	Effluent	State B	Week 2
BIN0013	71339	5	k101_290356	12462		d__Bacteria;p__Proteobacteria;c__Alphaproteobacteria;o__Sphingomonadales;f__Sphingomonadaceae;g__Novosphingobium;s__	23	0.859516			T_virB9;T_virB6;virb4;T_virB3	Effluent	State B	Week 2
BIN0013	71339	1	k101_290356	12462		d__Bacteria;p__Proteobacteria;c__Alphaproteobacteria;o__Sphingomonadales;f__Sphingomonadaceae;g__Novosphingobium;s__	23	0.171903			T_virB9;T_virB6;virb4;T_virB3	Effluent	State B	Week 2
BIN0062	62826	1	k101_290356	12462		Unclassified	23	0.195196			T_virB9;T_virB6;virb4;T_virB3	Effluent	State B	Week 2
BIN0008	151554	1	k101_290356	12462		d__Bacteria;p__Bacteroidota;c__Bacteroidia;o__Chitinophagales;f__JADIYW01;g__JADJSS01;s__	23	0.0809177			T_virB9;T_virB6;virb4;T_virB3	Effluent	State B	Week 2
BIN0013	71339	1	k101_290356	12462		d__Bacteria;p__Proteobacteria;c__Alphaproteobacteria;o__Sphingomonadales;f__Sphingomonadaceae;g__Novosphingobium;s__	23	0.171903			T_virB9;T_virB6;virb4;T_virB3	Effluent	State B	Week 2
BIN0129	15068	2	k101_290356	12462		Unclassified	23	1.62774			T_virB9;T_virB6;virb4;T_virB3	Effluent	State B	Week 2
BIN0013	71339	1	k101_290356	12462		d__Bacteria;p__Proteobacteria;c__Alphaproteobacteria;o__Sphingomonadales;f__Sphingomonadaceae;g__Novosphingobium;s__	23	0.171903			T_virB9;T_virB6;virb4;T_virB3	Effluent	State B	Week 2
BIN0013	71339	1	k101_290356	12462		d__Bacteria;p__Proteobacteria;c__Alphaproteobacteria;o__Sphingomonadales;f__Sphingomonadaceae;g__Novosphingobium;s__	23	0.171903			T_virB9;T_virB6;virb4;T_virB3	Effluent	State B	Week 2
BIN0013	71339	10	k101_290356	12462		d__Bacteria;p__Proteobacteria;c__Alphaproteobacteria;o__Sphingomonadales;f__Sphingomonadaceae;g__Novosphingobium;s__	23	1.71903			T_virB9;T_virB6;virb4;T_virB3	Effluent	State B	Week 2
BIN0013	71339	1	k101_290356	12462		d__Bacteria;p__Proteobacteria;c__Alphaproteobacteria;o__Sphingomonadales;f__Sphingomonadaceae;g__Novosphingobium;s__	23	0.171903			T_virB9;T_virB6;virb4;T_virB3	Effluent	State B	Week 2
BIN0013	71339	11	k101_290356	12462		d__Bacteria;p__Proteobacteria;c__Alphaproteobacteria;o__Sphingomonadales;f__Sphingomonadaceae;g__Novosphingobium;s__	23	1.89093			T_virB9;T_virB6;virb4;T_virB3	Effluent	State B	Week 2
BIN0011	123881	1	k101_290356	12462		d__Bacteria;p__Proteobacteria;c__Alphaproteobacteria;o__Sphingomonadales;f__Sphingomonadaceae;g__Novosphingobium;s__	23	0.0989934			T_virB9;T_virB6;virb4;T_virB3	Effluent	State B	Week 2
BIN0016	106093	1	k101_290356	12462		d__Bacteria;p__Bacteroidota;c__Bacteroidia;o__Chitinophagales;f__Chitinophagaceae;g__JJ008;s__	23	0.115591			T_virB9;T_virB6;virb4;T_virB3	Effluent	State B	Week 2
BIN0040	35562	1	k101_290356	12462		d__Bacteria;p__Proteobacteria;c__Gammaproteobacteria;o__Competibacterales;f__Competibacteraceae;g__RXIX01;s__RXIX01	23	0.344846			T_virB9;T_virB6;virb4;T_virB3	Effluent	State B	Week 2
BIN0013	71339	1	k101_290356	12462		d__Bacteria;p__Proteobacteria;c__Alphaproteobacteria;o__Sphingomonadales;f__Sphingomonadaceae;g__Novosphingobium;s__	23	0.171903			T_virB9;T_virB6;virb4;T_virB3	Effluent	State B	Week 2
BIN0013	71339	9	k101_290356	12462		d__Bacteria;p__Proteobacteria;c__Alphaproteobacteria;o__Sphingomonadales;f__Sphingomonadaceae;g__Novosphingobium;s__	23	1.54713			T_virB9;T_virB6;virb4;T_virB3	Effluent	State B	Week 2
BIN0013	71339	1	k101_290356	12462		d__Bacteria;p__Proteobacteria;c__Alphaproteobacteria;o__Sphingomonadales;f__Sphingomonadaceae;g__Novosphingobium;s__	23	0.171903			T_virB9;T_virB6;virb4;T_virB3	Effluent	State B	Week 2
BIN0091	30540	1	k101_290356	12462		Unclassified	23	0.401552			T_virB9;T_virB6;virb4;T_virB3	Effluent	State B	Week 2
BIN0013	71339	9	k101_290356	12462		d__Bacteria;p__Proteobacteria;c__Alphaproteobacteria;o__Sphingomonadales;f__Sphingomonadaceae;g__Novosphingobium;s__	23	1.54713			T_virB9;T_virB6;virb4;T_virB3	Effluent	State B	Week 2
BIN0034	42291	1	k101_290356	12462		d__Bacteria;p__Proteobacteria;c__Alphaproteobacteria;o__UBA2400;f__UBA2400;g__;s__	23	0.289977			T_virB9;T_virB6;virb4;T_virB3	Effluent	State B	Week 2
BIN0013	71339	3	k101_290356	12462		d__Bacteria;p__Proteobacteria;c__Alphaproteobacteria;o__Sphingomonadales;f__Sphingomonadaceae;g__Novosphingobium;s__	23	0.515709			T_virB9;T_virB6;virb4;T_virB3	Effluent	State B	Week 2
BIN0001	214003	1	k101_290356	12462		d__Bacteria;p__Proteobacteria;c__Gammaproteobacteria;o__Burkholderiales;f__Usitatibacteraceae;g__FEB-7;s__	23	0.0573048			T_virB9;T_virB6;virb4;T_virB3	Effluent	State B	Week 2
BIN0013	71339	1	k101_290356	12462		d__Bacteria;p__Proteobacteria;c__Alphaproteobacteria;o__Sphingomonadales;f__Sphingomonadaceae;g__Novosphingobium;s__	23	0.171903			T_virB9;T_virB6;virb4;T_virB3	Effluent	State B	Week 2
BIN0132	24720	1	k101_290356	12462		Unclassified	23	0.496092			T_virB9;T_virB6;virb4;T_virB3	Effluent	State B	Week 2
BIN0013	71339	1	k101_290356	12462		d__Bacteria;p__Proteobacteria;c__Alphaproteobacteria;o__Sphingomonadales;f__Sphingomonadaceae;g__Novosphingobium;s__	23	0.171903			T_virB9;T_virB6;virb4;T_virB3	Effluent	State B	Week 2
BIN0017	83187	1	k101_290356	12462		d__Bacteria;p__Bacteroidota;c__Ignavibacteria;o__Ignavibacteriales;f__Ignavibacteriaceae;g__UTCHB3;s__	23	0.14742			T_virB9;T_virB6;virb4;T_virB3	Effluent	State B	Week 2
BIN0013	71339	1	k101_290356	12462		d__Bacteria;p__Proteobacteria;c__Alphaproteobacteria;o__Sphingomonadales;f__Sphingomonadaceae;g__Novosphingobium;s__	23	0.171903			T_virB9;T_virB6;virb4;T_virB3	Effluent	State B	Week 2
BIN0013	71339	2	k101_290356	12462		d__Bacteria;p__Proteobacteria;c__Alphaproteobacteria;o__Sphingomonadales;f__Sphingomonadaceae;g__Novosphingobium;s__	23	0.343806			T_virB9;T_virB6;virb4;T_virB3	Effluent	State B	Week 2
BIN0013	71339	1	k101_290356	12462		d__Bacteria;p__Proteobacteria;c__Alphaproteobacteria;o__Sphingomonadales;f__Sphingomonadaceae;g__Novosphingobium;s__	23	0.171903			T_virB9;T_virB6;virb4;T_virB3	Effluent	State B	Week 2
BIN0028	56696	1	k101_290356	12462		d__Bacteria;p__Proteobacteria;c__Alphaproteobacteria;o__Rhizobiales;f__Beijerinckiaceae;g__Rhodoblastus;s__	23	0.216301			T_virB9;T_virB6;virb4;T_virB3	Effluent	State B	Week 2
BIN0013	71339	5	k101_290356	12462		d__Bacteria;p__Proteobacteria;c__Alphaproteobacteria;o__Sphingomonadales;f__Sphingomonadaceae;g__Novosphingobium;s__	23	0.859516			T_virB9;T_virB6;virb4;T_virB3	Effluent	State B	Week 2
BIN0013	71339	6	k101_290356	12462		d__Bacteria;p__Proteobacteria;c__Alphaproteobacteria;o__Sphingomonadales;f__Sphingomonadaceae;g__Novosphingobium;s__	23	1.03142			T_virB9;T_virB6;virb4;T_virB3	Effluent	State B	Week 2
BIN0013	71339	2	k101_290356	12462		d__Bacteria;p__Proteobacteria;c__Alphaproteobacteria;o__Sphingomonadales;f__Sphingomonadaceae;g__Novosphingobium;s__	23	0.343806			T_virB9;T_virB6;virb4;T_virB3	Effluent	State B	Week 2
BIN0013	71339	1	k101_290356	12462		d__Bacteria;p__Proteobacteria;c__Alphaproteobacteria;o__Sphingomonadales;f__Sphingomonadaceae;g__Novosphingobium;s__	23	0.171903			T_virB9;T_virB6;virb4;T_virB3	Effluent	State B	Week 2
BIN0013	71339	4	k101_290356	12462		d__Bacteria;p__Proteobacteria;c__Alphaproteobacteria;o__Sphingomonadales;f__Sphingomonadaceae;g__Novosphingobium;s__	23	0.687613			T_virB9;T_virB6;virb4;T_virB3	Effluent	State B	Week 2
BIN0013	71339	4	k101_290356	12462		d__Bacteria;p__Proteobacteria;c__Alphaproteobacteria;o__Sphingomonadales;f__Sphingomonadaceae;g__Novosphingobium;s__	23	0.687613			T_virB9;T_virB6;virb4;T_virB3	Effluent	State B	Week 2
BIN0071	13617	1	k101_290356	12462		Unclassified	23	0.900595			T_virB9;T_virB6;virb4;T_virB3	Effluent	State B	Week 2
BIN0013	71339	3	k101_290356	12462		d__Bacteria;p__Proteobacteria;c__Alphaproteobacteria;o__Sphingomonadales;f__Sphingomonadaceae;g__Novosphingobium;s__	23	0.515709			T_virB9;T_virB6;virb4;T_virB3	Effluent	State B	Week 2
BIN0013	71339	1	k101_290356	12462		d__Bacteria;p__Proteobacteria;c__Alphaproteobacteria;o__Sphingomonadales;f__Sphingomonadaceae;g__Novosphingobium;s__	23	0.171903			T_virB9;T_virB6;virb4;T_virB3	Effluent	State B	Week 2
BIN0040	35562	1	k101_290356	12462		d__Bacteria;p__Proteobacteria;c__Gammaproteobacteria;o__Competibacterales;f__Competibacteraceae;g__RXIX01;s__RXIX01	23	0.344846			T_virB9;T_virB6;virb4;T_virB3	Effluent	State B	Week 2
BIN0013	71339	1	k101_290356	12462		d__Bacteria;p__Proteobacteria;c__Alphaproteobacteria;o__Sphingomonadales;f__Sphingomonadaceae;g__Novosphingobium;s__	23	0.171903			T_virB9;T_virB6;virb4;T_virB3	Effluent	State B	Week 2
BIN0013	71339	12	k101_290356	12462		d__Bacteria;p__Proteobacteria;c__Alphaproteobacteria;o__Sphingomonadales;f__Sphingomonadaceae;g__Novosphingobium;s__	23	2.06284			T_virB9;T_virB6;virb4;T_virB3	Effluent	State B	Week 2
BIN0013	71339	4	k101_290356	12462		d__Bacteria;p__Proteobacteria;c__Alphaproteobacteria;o__Sphingomonadales;f__Sphingomonadaceae;g__Novosphingobium;s__	23	0.687613			T_virB9;T_virB6;virb4;T_virB3	Effluent	State B	Week 2
BIN0004	135039	5	k101_290356	12462		d__Bacteria;p__Proteobacteria;c__Alphaproteobacteria;o__Sphingomonadales;f__Sphingomonadaceae;g__Novosphingobium;s__	23	0.454069			T_virB9;T_virB6;virb4;T_virB3	Effluent	State B	Week 2
BIN0001	214003	2	k101_290356	12462		d__Bacteria;p__Proteobacteria;c__Gammaproteobacteria;o__Burkholderiales;f__Usitatibacteraceae;g__FEB-7;s__	23	0.11461			T_virB9;T_virB6;virb4;T_virB3	Effluent	State B	Week 2
BIN0013	71339	5	k101_290356	12462		d__Bacteria;p__Proteobacteria;c__Alphaproteobacteria;o__Sphingomonadales;f__Sphingomonadaceae;g__Novosphingobium;s__	23	0.859516			T_virB9;T_virB6;virb4;T_virB3	Effluent	State B	Week 2
BIN0013	71339	1	k101_290356	12462		d__Bacteria;p__Proteobacteria;c__Alphaproteobacteria;o__Sphingomonadales;f__Sphingomonadaceae;g__Novosphingobium;s__	23	0.171903			T_virB9;T_virB6;virb4;T_virB3	Effluent	State B	Week 2
BIN0011	123881	1	k101_290356	12462		d__Bacteria;p__Proteobacteria;c__Alphaproteobacteria;o__Sphingomonadales;f__Sphingomonadaceae;g__Novosphingobium;s__	23	0.0989934			T_virB9;T_virB6;virb4;T_virB3	Effluent	State B	Week 2
BIN0013	71339	5	k101_290356	12462		d__Bacteria;p__Proteobacteria;c__Alphaproteobacteria;o__Sphingomonadales;f__Sphingomonadaceae;g__Novosphingobium;s__	23	0.859516			T_virB9;T_virB6;virb4;T_virB3	Effluent	State B	Week 2
BIN0013	71339	4	k101_290356	12462		d__Bacteria;p__Proteobacteria;c__Alphaproteobacteria;o__Sphingomonadales;f__Sphingomonadaceae;g__Novosphingobium;s__	23	0.687613			T_virB9;T_virB6;virb4;T_virB3	Effluent	State B	Week 2
BIN0013	71339	1	k101_290356	12462		d__Bacteria;p__Proteobacteria;c__Alphaproteobacteria;o__Sphingomonadales;f__Sphingomonadaceae;g__Novosphingobium;s__	23	0.171903			T_virB9;T_virB6;virb4;T_virB3	Effluent	State B	Week 2
BIN0013	71339	13	k101_290356	12462		d__Bacteria;p__Proteobacteria;c__Alphaproteobacteria;o__Sphingomonadales;f__Sphingomonadaceae;g__Novosphingobium;s__	23	2.23474			T_virB9;T_virB6;virb4;T_virB3	Effluent	State B	Week 2
BIN0020	80775	1	k101_290356	12462		d__Bacteria;p__Proteobacteria;c__Gammaproteobacteria;o__Burkholderiales;f__Thiobacillaceae;g__Thiobacillus;s__	23	0.151822			T_virB9;T_virB6;virb4;T_virB3	Effluent	State B	Week 2
BIN0025	60964	1	k101_290356	12462		d__Bacteria;p__Proteobacteria;c__Gammaproteobacteria;o__Pseudomonadales;f__Moraxellaceae;g__UBA2031;s__	23	0.201158			T_virB9;T_virB6;virb4;T_virB3	Effluent	State B	Week 2
BIN0029	112934	1	k101_290356	12462		d__Bacteria;p__Bacteroidota;c__Bacteroidia;o__Chitinophagales;f__Saprospiraceae;g__JADJPL01;s__	23	0.108589			T_virB9;T_virB6;virb4;T_virB3	Effluent	State B	Week 2
BIN0224	12802	1	k101_290356	12462		Unclassified	23	0.957928			T_virB9;T_virB6;virb4;T_virB3	Effluent	State B	Week 2
BIN0013	71339	1	k101_290356	12462		d__Bacteria;p__Proteobacteria;c__Alphaproteobacteria;o__Sphingomonadales;f__Sphingomonadaceae;g__Novosphingobium;s__	23	0.171903			T_virB9;T_virB6;virb4;T_virB3	Effluent	State B	Week 2
BIN0013	71339	1	k101_290356	12462		d__Bacteria;p__Proteobacteria;c__Alphaproteobacteria;o__Sphingomonadales;f__Sphingomonadaceae;g__Novosphingobium;s__	23	0.171903			T_virB9;T_virB6;virb4;T_virB3	Effluent	State B	Week 2
BIN0004	135039	1	k101_290356	12462		d__Bacteria;p__Proteobacteria;c__Alphaproteobacteria;o__Sphingomonadales;f__Sphingomonadaceae;g__Novosphingobium;s__	23	0.0908137			T_virB9;T_virB6;virb4;T_virB3	Effluent	State B	Week 2
BIN0044	22579	1	k101_290356	12462		d__Bacteria;p__Proteobacteria;c__Gammaproteobacteria;o__Burkholderiales;f__Burkholderiaceae;g__Ottowia;s__	23	0.543133			T_virB9;T_virB6;virb4;T_virB3	Effluent	State B	Week 2
BIN0197	5678	1	k101_290356	12462		Unclassified	23	2.15981			T_virB9;T_virB6;virb4;T_virB3	Effluent	State B	Week 2
BIN0011	123881	1	k101_290356	12462		d__Bacteria;p__Proteobacteria;c__Alphaproteobacteria;o__Sphingomonadales;f__Sphingomonadaceae;g__Novosphingobium;s__	23	0.0989934			T_virB9;T_virB6;virb4;T_virB3	Effluent	State B	Week 2
BIN0013	71339	1	k101_290356	12462		d__Bacteria;p__Proteobacteria;c__Alphaproteobacteria;o__Sphingomonadales;f__Sphingomonadaceae;g__Novosphingobium;s__	23	0.171903			T_virB9;T_virB6;virb4;T_virB3	Effluent	State B	Week 2
BIN0002	173125	1	k101_290356	12462		d__Bacteria;p__Myxococcota;c__Myxococcia;o__Myxococcales;f__Anaeromyxobacteraceae;g__JADKCZ01;s__	23	0.0708355			T_virB9;T_virB6;virb4;T_virB3	Effluent	State B	Week 2
BIN0029	112934	1	k101_290356	12462		d__Bacteria;p__Bacteroidota;c__Bacteroidia;o__Chitinophagales;f__Saprospiraceae;g__JADJPL01;s__	23	0.108589			T_virB9;T_virB6;virb4;T_virB3	Effluent	State B	Week 2
BIN0014	187784	1	k101_290356	12462		d__Bacteria;p__Proteobacteria;c__Gammaproteobacteria;o__Burkholderiales;f__Burkholderiaceae;g__Ottowia;s__	23	0.0653059			T_virB9;T_virB6;virb4;T_virB3	Effluent	State B	Week 2
BIN0013	71339	1	k101_290356	12462		d__Bacteria;p__Proteobacteria;c__Alphaproteobacteria;o__Sphingomonadales;f__Sphingomonadaceae;g__Novosphingobium;s__	23	0.171903			T_virB9;T_virB6;virb4;T_virB3	Effluent	State B	Week 2
BIN0041	45788	1	k101_290356	12462		d__Bacteria;p__Proteobacteria;c__Gammaproteobacteria;o__Burkholderiales;f__Burkholderiaceae;g__Ottowia;s__Ottowia	23	0.26783			T_virB9;T_virB6;virb4;T_virB3	Effluent	State B	Week 2
BIN0040	35562	1	k101_290356	12462		d__Bacteria;p__Proteobacteria;c__Gammaproteobacteria;o__Competibacterales;f__Competibacteraceae;g__RXIX01;s__RXIX01	23	0.344846			T_virB9;T_virB6;virb4;T_virB3	Effluent	State B	Week 2
BIN0009	113813	1	k101_290356	12462		d__Bacteria;p__Proteobacteria;c__Gammaproteobacteria;o__Burkholderiales;f__Rhodocyclaceae;g__Methyloversatilis;s__	23	0.10775			T_virB9;T_virB6;virb4;T_virB3	Effluent	State B	Week 2
BIN0221	1395	1	k101_290356	12462		Unclassified	23	8.79097			T_virB9;T_virB6;virb4;T_virB3	Effluent	State B	Week 2
BIN0013	71339	1	k101_290356	12462		d__Bacteria;p__Proteobacteria;c__Alphaproteobacteria;o__Sphingomonadales;f__Sphingomonadaceae;g__Novosphingobium;s__	23	0.171903			T_virB9;T_virB6;virb4;T_virB3	Effluent	State B	Week 2
BIN0013	71339	4	k101_290356	12462		d__Bacteria;p__Proteobacteria;c__Alphaproteobacteria;o__Sphingomonadales;f__Sphingomonadaceae;g__Novosphingobium;s__	23	0.687613			T_virB9;T_virB6;virb4;T_virB3	Effluent	State B	Week 2
BIN0013	71339	1	k101_290356	12462		d__Bacteria;p__Proteobacteria;c__Alphaproteobacteria;o__Sphingomonadales;f__Sphingomonadaceae;g__Novosphingobium;s__	23	0.171903			T_virB9;T_virB6;virb4;T_virB3	Effluent	State B	Week 2
BIN0003	154815	1	k101_290356	12462		d__Bacteria;p__Proteobacteria;c__Gammaproteobacteria;o__Burkholderiales;f__Rhodocyclaceae;g__Methyloversatilis;s__Methyloversatilis	23	0.0792132			T_virB9;T_virB6;virb4;T_virB3	Effluent	State B	Week 2
BIN0013	71339	1	k101_290356	12462		d__Bacteria;p__Proteobacteria;c__Alphaproteobacteria;o__Sphingomonadales;f__Sphingomonadaceae;g__Novosphingobium;s__	23	0.171903			T_virB9;T_virB6;virb4;T_virB3	Effluent	State B	Week 2
BIN0018	100037	1	k101_290356	12462		d__Bacteria;p__Proteobacteria;c__Alphaproteobacteria;o__Sphingomonadales;f__Sphingomonadaceae;g__Sphingobium;s__	23	0.122589			T_virB9;T_virB6;virb4;T_virB3	Effluent	State B	Week 2
BIN0013	71339	5	k101_290356	12462		d__Bacteria;p__Proteobacteria;c__Alphaproteobacteria;o__Sphingomonadales;f__Sphingomonadaceae;g__Novosphingobium;s__	23	0.859516			T_virB9;T_virB6;virb4;T_virB3	Effluent	State B	Week 2
BIN0021	83154	1	k101_290356	12462		d__Bacteria;p__Proteobacteria;c__Gammaproteobacteria;o__Burkholderiales;f__Burkholderiaceae;g__Ottowia;s__	23	0.147478			T_virB9;T_virB6;virb4;T_virB3	Effluent	State B	Week 2
BIN0043	27955	1	k101_290356	12462		d__Bacteria;p__Proteobacteria;c__Gammaproteobacteria;o__Competibacterales;f__Competibacteraceae;g__RXIW01;s__RXIW01	23	0.438684			T_virB9;T_virB6;virb4;T_virB3	Effluent	State B	Week 2
BIN0074	6956	1	k101_290356	12462		Unclassified	23	1.763			T_virB9;T_virB6;virb4;T_virB3	Effluent	State B	Week 2
BIN0036	71161	1	k101_290356	12462		Unclassified	23	0.172333			T_virB9;T_virB6;virb4;T_virB3	Effluent	State B	Week 2
BIN0013	71339	2	k101_290356	12462		d__Bacteria;p__Proteobacteria;c__Alphaproteobacteria;o__Sphingomonadales;f__Sphingomonadaceae;g__Novosphingobium;s__	23	0.343806			T_virB9;T_virB6;virb4;T_virB3	Effluent	State B	Week 2
BIN0011	123881	1	k101_290356	12462		d__Bacteria;p__Proteobacteria;c__Alphaproteobacteria;o__Sphingomonadales;f__Sphingomonadaceae;g__Novosphingobium;s__	23	0.0989934			T_virB9;T_virB6;virb4;T_virB3	Effluent	State B	Week 2
BIN0013	71339	6	k101_290356	12462		d__Bacteria;p__Proteobacteria;c__Alphaproteobacteria;o__Sphingomonadales;f__Sphingomonadaceae;g__Novosphingobium;s__	23	1.03142			T_virB9;T_virB6;virb4;T_virB3	Effluent	State B	Week 2
BIN0014	187784	1	k101_290356	12462		d__Bacteria;p__Proteobacteria;c__Gammaproteobacteria;o__Burkholderiales;f__Burkholderiaceae;g__Ottowia;s__	23	0.0653059			T_virB9;T_virB6;virb4;T_virB3	Effluent	State B	Week 2
BIN0065	12545	1	k101_290356	12462		Unclassified	23	0.977553			T_virB9;T_virB6;virb4;T_virB3	Effluent	State B	Week 2
BIN0004	135039	2	k101_290356	12462		d__Bacteria;p__Proteobacteria;c__Alphaproteobacteria;o__Sphingomonadales;f__Sphingomonadaceae;g__Novosphingobium;s__	23	0.181627			T_virB9;T_virB6;virb4;T_virB3	Effluent	State B	Week 2
BIN0013	71339	4	k101_290356	12462		d__Bacteria;p__Proteobacteria;c__Alphaproteobacteria;o__Sphingomonadales;f__Sphingomonadaceae;g__Novosphingobium;s__	23	0.687613			T_virB9;T_virB6;virb4;T_virB3	Effluent	State B	Week 2
BIN0013	71339	1	k101_290356	12462		d__Bacteria;p__Proteobacteria;c__Alphaproteobacteria;o__Sphingomonadales;f__Sphingomonadaceae;g__Novosphingobium;s__	23	0.171903			T_virB9;T_virB6;virb4;T_virB3	Effluent	State B	Week 2
BIN0013	71339	2	k101_290356	12462		d__Bacteria;p__Proteobacteria;c__Alphaproteobacteria;o__Sphingomonadales;f__Sphingomonadaceae;g__Novosphingobium;s__	23	0.343806			T_virB9;T_virB6;virb4;T_virB3	Effluent	State B	Week 2
BIN0036	71161	1	k101_290356	12462		Unclassified	23	0.172333			T_virB9;T_virB6;virb4;T_virB3	Effluent	State B	Week 2
BIN0027	65548	1	k101_290356	12462		d__Bacteria;p__Proteobacteria;c__Gammaproteobacteria;o__Burkholderiales;f__Rhodocyclaceae;g__Methyloversatilis;s__	23	0.18709			T_virB9;T_virB6;virb4;T_virB3	Effluent	State B	Week 2
BIN0013	71339	1	k101_290356	12462		d__Bacteria;p__Proteobacteria;c__Alphaproteobacteria;o__Sphingomonadales;f__Sphingomonadaceae;g__Novosphingobium;s__	23	0.171903			T_virB9;T_virB6;virb4;T_virB3	Effluent	State B	Week 2
BIN0013	71339	2	k101_290356	12462		d__Bacteria;p__Proteobacteria;c__Alphaproteobacteria;o__Sphingomonadales;f__Sphingomonadaceae;g__Novosphingobium;s__	23	0.343806			T_virB9;T_virB6;virb4;T_virB3	Effluent	State B	Week 2
BIN0013	71339	1	k101_290356	12462		d__Bacteria;p__Proteobacteria;c__Alphaproteobacteria;o__Sphingomonadales;f__Sphingomonadaceae;g__Novosphingobium;s__	23	0.171903			T_virB9;T_virB6;virb4;T_virB3	Effluent	State B	Week 2
BIN0004	135039	1	k101_291271	2984		d__Bacteria;p__Proteobacteria;c__Alphaproteobacteria;o__Sphingomonadales;f__Sphingomonadaceae;g__Novosphingobium;s__	No Cluster Assigned	0.379263				Effluent	State B	Week 2
BIN0004	135039	1	k101_435950	1048		d__Bacteria;p__Proteobacteria;c__Alphaproteobacteria;o__Sphingomonadales;f__Sphingomonadaceae;g__Novosphingobium;s__	No Cluster Assigned	1.07989				Effluent	State B	Week 2
BIN0044	22579	1	k101_516287	1092		d__Bacteria;p__Proteobacteria;c__Gammaproteobacteria;o__Burkholderiales;f__Burkholderiaceae;g__Ottowia;s__	No Cluster Assigned	6.19828				Effluent	State B	Week 2
BIN0011	123881	1	k101_552688	2023		d__Bacteria;p__Proteobacteria;c__Alphaproteobacteria;o__Sphingomonadales;f__Sphingomonadaceae;g__Novosphingobium;s__	No Cluster Assigned	0.609815				Effluent	State B	Week 2
BIN0004	135039	1	k101_291271	2984		d__Bacteria;p__Proteobacteria;c__Alphaproteobacteria;o__Sphingomonadales;f__Sphingomonadaceae;g__Novosphingobium;s__	No Cluster Assigned	0.379263				Effluent	State B	Week 2
BIN0107	20321	1	k101_291271	2984		Unclassified	No Cluster Assigned	2.52031				Effluent	State B	Week 2
BIN0011	123881	1	k101_291271	2984		d__Bacteria;p__Proteobacteria;c__Alphaproteobacteria;o__Sphingomonadales;f__Sphingomonadaceae;g__Novosphingobium;s__	No Cluster Assigned	0.413423				Effluent	State B	Week 2
BIN0004	135039	1	k101_291271	2984		d__Bacteria;p__Proteobacteria;c__Alphaproteobacteria;o__Sphingomonadales;f__Sphingomonadaceae;g__Novosphingobium;s__	No Cluster Assigned	0.379263				Effluent	State B	Week 2
BIN0013	71339	1	k101_291271	2984		d__Bacteria;p__Proteobacteria;c__Alphaproteobacteria;o__Sphingomonadales;f__Sphingomonadaceae;g__Novosphingobium;s__	No Cluster Assigned	0.717915				Effluent	State B	Week 2
BIN0004	135039	1	k101_291271	2984		d__Bacteria;p__Proteobacteria;c__Alphaproteobacteria;o__Sphingomonadales;f__Sphingomonadaceae;g__Novosphingobium;s__	No Cluster Assigned	0.379263				Effluent	State B	Week 2
BIN0004	135039	1	k101_291271	2984		d__Bacteria;p__Proteobacteria;c__Alphaproteobacteria;o__Sphingomonadales;f__Sphingomonadaceae;g__Novosphingobium;s__	No Cluster Assigned	0.379263				Effluent	State B	Week 2
BIN0005	95275	2	k101_291271	2984		d__Bacteria;p__Proteobacteria;c__Alphaproteobacteria;o__Sphingomonadales;f__Sphingomonadaceae;g__Chakrabartia;s__	No Cluster Assigned	1.0751				Effluent	State B	Week 2
BIN0004	135039	1	k101_291271	2984		d__Bacteria;p__Proteobacteria;c__Alphaproteobacteria;o__Sphingomonadales;f__Sphingomonadaceae;g__Novosphingobium;s__	No Cluster Assigned	0.379263				Effluent	State B	Week 2
BIN0004	135039	1	k101_291271	2984		d__Bacteria;p__Proteobacteria;c__Alphaproteobacteria;o__Sphingomonadales;f__Sphingomonadaceae;g__Novosphingobium;s__	No Cluster Assigned	0.379263				Effluent	State B	Week 2
BIN0004	135039	1	k101_291271	2984		d__Bacteria;p__Proteobacteria;c__Alphaproteobacteria;o__Sphingomonadales;f__Sphingomonadaceae;g__Novosphingobium;s__	No Cluster Assigned	0.379263				Effluent	State B	Week 2
BIN0004	135039	2	k101_291271	2984		d__Bacteria;p__Proteobacteria;c__Alphaproteobacteria;o__Sphingomonadales;f__Sphingomonadaceae;g__Novosphingobium;s__	No Cluster Assigned	0.758526				Effluent	State B	Week 2
BIN0004	135039	1	k101_291271	2984		d__Bacteria;p__Proteobacteria;c__Alphaproteobacteria;o__Sphingomonadales;f__Sphingomonadaceae;g__Novosphingobium;s__	No Cluster Assigned	0.379263				Effluent	State B	Week 2
BIN0004	135039	2	k101_291271	2984		d__Bacteria;p__Proteobacteria;c__Alphaproteobacteria;o__Sphingomonadales;f__Sphingomonadaceae;g__Novosphingobium;s__	No Cluster Assigned	0.758526				Effluent	State B	Week 2
BIN0004	135039	1	k101_291271	2984		d__Bacteria;p__Proteobacteria;c__Alphaproteobacteria;o__Sphingomonadales;f__Sphingomonadaceae;g__Novosphingobium;s__	No Cluster Assigned	0.379263				Effluent	State B	Week 2
BIN0088	4701	1	k101_291271	2984		Unclassified	No Cluster Assigned	10.8946				Effluent	State B	Week 2
BIN0004	135039	1	k101_291271	2984		d__Bacteria;p__Proteobacteria;c__Alphaproteobacteria;o__Sphingomonadales;f__Sphingomonadaceae;g__Novosphingobium;s__	No Cluster Assigned	0.379263				Effluent	State B	Week 2
BIN0003	154815	1	k101_291271	2984		d__Bacteria;p__Proteobacteria;c__Gammaproteobacteria;o__Burkholderiales;f__Rhodocyclaceae;g__Methyloversatilis;s__Methyloversatilis	No Cluster Assigned	0.330816				Effluent	State B	Week 2
BIN0021	83154	1	k101_291271	2984		d__Bacteria;p__Proteobacteria;c__Gammaproteobacteria;o__Burkholderiales;f__Burkholderiaceae;g__Ottowia;s__	No Cluster Assigned	0.615909				Effluent	State B	Week 2
BIN0004	135039	1	k101_291271	2984		d__Bacteria;p__Proteobacteria;c__Alphaproteobacteria;o__Sphingomonadales;f__Sphingomonadaceae;g__Novosphingobium;s__	No Cluster Assigned	0.379263				Effluent	State B	Week 2
BIN0004	135039	1	k101_291271	2984		d__Bacteria;p__Proteobacteria;c__Alphaproteobacteria;o__Sphingomonadales;f__Sphingomonadaceae;g__Novosphingobium;s__	No Cluster Assigned	0.379263				Effluent	State B	Week 2
BIN0004	135039	1	k101_291271	2984		d__Bacteria;p__Proteobacteria;c__Alphaproteobacteria;o__Sphingomonadales;f__Sphingomonadaceae;g__Novosphingobium;s__	No Cluster Assigned	0.379263				Effluent	State B	Week 2
BIN0004	135039	23	k101_291271	2984		d__Bacteria;p__Proteobacteria;c__Alphaproteobacteria;o__Sphingomonadales;f__Sphingomonadaceae;g__Novosphingobium;s__	No Cluster Assigned	8.72305				Effluent	State B	Week 2
BIN0004	135039	1	k101_291271	2984		d__Bacteria;p__Proteobacteria;c__Alphaproteobacteria;o__Sphingomonadales;f__Sphingomonadaceae;g__Novosphingobium;s__	No Cluster Assigned	0.379263				Effluent	State B	Week 2
BIN0004	135039	1	k101_291271	2984		d__Bacteria;p__Proteobacteria;c__Alphaproteobacteria;o__Sphingomonadales;f__Sphingomonadaceae;g__Novosphingobium;s__	No Cluster Assigned	0.379263				Effluent	State B	Week 2
BIN0004	135039	1	k101_291271	2984		d__Bacteria;p__Proteobacteria;c__Alphaproteobacteria;o__Sphingomonadales;f__Sphingomonadaceae;g__Novosphingobium;s__	No Cluster Assigned	0.379263				Effluent	State B	Week 2
BIN0004	135039	1	k101_291271	2984		d__Bacteria;p__Proteobacteria;c__Alphaproteobacteria;o__Sphingomonadales;f__Sphingomonadaceae;g__Novosphingobium;s__	No Cluster Assigned	0.379263				Effluent	State B	Week 2
BIN0004	135039	5	k101_291271	2984		d__Bacteria;p__Proteobacteria;c__Alphaproteobacteria;o__Sphingomonadales;f__Sphingomonadaceae;g__Novosphingobium;s__	No Cluster Assigned	1.89632				Effluent	State B	Week 2
BIN0030	30362	1	k101_576876	1673		d__Bacteria;p__Bacteroidota;c__Bacteroidia;o__Bacteroidales;f__CAIXZF01;g__CAIXZF01;s__	35	3.00865			F_trbC	Effluent	State B	Week 2
BIN0062	62826	2	k101_563281	1823		Unclassified	94	2.66872				Effluent	State B	Week 2
BIN0140	8893	1	k101_435950	1048		Unclassified	No Cluster Assigned	16.3979				Effluent	State B	Week 2
BIN0022	81419	1	k101_444960	1317		d__Bacteria;p__Proteobacteria;c__Gammaproteobacteria;o__Burkholderiales;f__Burkholderiaceae;g__Tibeticola;s__Tibeticola	No Cluster Assigned	1.42524				Effluent	State B	Week 2
BIN0105	15489	2	k101_563281	1823		Unclassified	94	10.8248				Effluent	State B	Week 2
BIN0203	7893	1	k101_563281	1823		Unclassified	94	10.6211				Effluent	State B	Week 2
BIN0004	135039	8	k101_435950	1048		d__Bacteria;p__Proteobacteria;c__Alphaproteobacteria;o__Sphingomonadales;f__Sphingomonadaceae;g__Novosphingobium;s__	No Cluster Assigned	8.63909				Effluent	State B	Week 2
BIN0181	1140	1	k101_568064	2132		Unclassified	17	62.8791				Effluent	State B	Week 2
BIN0004	135039	3	k101_435950	1048		d__Bacteria;p__Proteobacteria;c__Alphaproteobacteria;o__Sphingomonadales;f__Sphingomonadaceae;g__Novosphingobium;s__	No Cluster Assigned	3.23966				Effluent	State B	Week 2
BIN0027	65548	1	k101_305994	4664		d__Bacteria;p__Proteobacteria;c__Gammaproteobacteria;o__Burkholderiales;f__Rhodocyclaceae;g__Methyloversatilis;s__	90	0.499897				Effluent	State B	Week 2
BIN0004	135039	1	k101_435950	1048		d__Bacteria;p__Proteobacteria;c__Alphaproteobacteria;o__Sphingomonadales;f__Sphingomonadaceae;g__Novosphingobium;s__	No Cluster Assigned	1.07989				Effluent	State B	Week 2
BIN0004	135039	1	k101_668733	1025		d__Bacteria;p__Proteobacteria;c__Alphaproteobacteria;o__Sphingomonadales;f__Sphingomonadaceae;g__Novosphingobium;s__	No Cluster Assigned	1.10412				Effluent	State B	Week 2
BIN0065	12545	40	k101_516287	1092		Unclassified	No Cluster Assigned	446.237				Effluent	State B	Week 2
BIN0004	135039	2	k101_435950	1048		d__Bacteria;p__Proteobacteria;c__Alphaproteobacteria;o__Sphingomonadales;f__Sphingomonadaceae;g__Novosphingobium;s__	No Cluster Assigned	2.15977				Effluent	State B	Week 2
BIN0004	135039	1	k101_435950	1048		d__Bacteria;p__Proteobacteria;c__Alphaproteobacteria;o__Sphingomonadales;f__Sphingomonadaceae;g__Novosphingobium;s__	No Cluster Assigned	1.07989				Effluent	State B	Week 2
BIN0004	135039	1	k101_435950	1048		d__Bacteria;p__Proteobacteria;c__Alphaproteobacteria;o__Sphingomonadales;f__Sphingomonadaceae;g__Novosphingobium;s__	No Cluster Assigned	1.07989				Effluent	State B	Week 2
BIN0011	123881	1	k101_422174	3440		d__Bacteria;p__Proteobacteria;c__Alphaproteobacteria;o__Sphingomonadales;f__Sphingomonadaceae;g__Novosphingobium;s__	13	0.358621				Effluent	State B	Week 2
BIN0020	80775	1	k101_453034	1234		d__Bacteria;p__Proteobacteria;c__Gammaproteobacteria;o__Burkholderiales;f__Thiobacillaceae;g__Thiobacillus;s__	No Cluster Assigned	1.53323				Effluent	State B	Week 2
BIN0003	154815	1	k101_494078	1789		d__Bacteria;p__Proteobacteria;c__Gammaproteobacteria;o__Burkholderiales;f__Rhodocyclaceae;g__Methyloversatilis;s__Methyloversatilis	17	0.551792				Effluent	State B	Week 2
BIN0009	113813	1	k101_452032	1327		d__Bacteria;p__Proteobacteria;c__Gammaproteobacteria;o__Burkholderiales;f__Rhodocyclaceae;g__Methyloversatilis;s__	No Cluster Assigned	1.0119				Effluent	State B	Week 2
BIN0062	62826	1	k101_563281	1823		Unclassified	94	1.33436				Effluent	State B	Week 2
BIN0012	108618	1	k101_347408	1412		d__Bacteria;p__Actinobacteriota;c__Actinomycetia;o__Actinomycetales;f__Dermatophilaceae;g__Phycicoccus_A;s__	No Cluster Assigned	0.996465				Effluent	State B	Week 2
BIN0241	3511	1	k101_459594	1122		Unclassified	No Cluster Assigned	38.7949				Effluent	State B	Week 2
BIN0004	135039	19	k101_435950	1048		d__Bacteria;p__Proteobacteria;c__Alphaproteobacteria;o__Sphingomonadales;f__Sphingomonadaceae;g__Novosphingobium;s__	No Cluster Assigned	20.5178				Effluent	State B	Week 2
BIN0107	20321	3	k101_321678	1172		Unclassified	No Cluster Assigned	19.2507				Effluent	State B	Week 2
BIN0107	20321	1	k101_324547	1442		Unclassified	8	5.21541	MPF_F	mate-pair-formation	F_traK;F_traE;F_traL	Effluent	State B	Week 2
BIN0107	20321	1	k101_324547	1442		Unclassified	8	5.21541	MPF_F	mate-pair-formation	F_traK;F_traE;F_traL	Effluent	State B	Week 2
BIN0107	20321	1	k101_324625	2343		Unclassified	No Cluster Assigned	3.20982				Effluent	State B	Week 2
BIN0107	20321	3	k101_330933	2775		Unclassified	6	8.1304			G_tfc24	Effluent	State B	Week 2
BIN0107	20321	3	k101_333444	2387		Unclassified	No Cluster Assigned	9.45197			virb4;T_virB5;T_virB6	Effluent	State B	Week 2
BIN0107	20321	2	k101_337943	1002		Unclassified	No Cluster Assigned	15.0112				Effluent	State B	Week 2
BIN0107	20321	1	k101_343254	1324		Unclassified	4	5.68022			T_virB10;T_virB9	Effluent	State B	Week 2
BIN0107	20321	3	k101_347408	1412		Unclassified	No Cluster Assigned	15.9786				Effluent	State B	Week 2
BIN0107	20321	1	k101_351470	1073		Unclassified	No Cluster Assigned	7.00896	MPF_F	mate-pair-formation	F_traW	Effluent	State B	Week 2
BIN0107	20321	1	k101_352611	1566		Unclassified	No Cluster Assigned	4.80244	MPF_F	mate-pair-formation	F_traU;F_trbC	Effluent	State B	Week 2
BIN0107	20321	1	k101_358589	1452		Unclassified	No Cluster Assigned	5.17949				Effluent	State B	Week 2
BIN0107	20321	1	k101_358713	1455		Unclassified	No Cluster Assigned	5.16881				Effluent	State B	Week 2
BIN0107	20321	11	k101_359405	2494		Unclassified	84	33.1703	MPF_F	mate-pair-formation	F_traW;F_traU;F_trbC;F_trbC;F_traF;F_traH	Effluent	State B	Week 2
BIN0107	20321	11	k101_359405	2494		Unclassified	84	33.1703	MPF_F	mate-pair-formation	F_traW;F_traU;F_trbC;F_trbC;F_traF;F_traH	Effluent	State B	Week 2
BIN0107	20321	3	k101_363489	1608		Unclassified	No Cluster Assigned	14.031				Effluent	State B	Week 2
BIN0107	20321	1	k101_400551	1141		Unclassified	No Cluster Assigned	6.59125				Effluent	State B	Week 2
BIN0107	20321	6	k101_401502	1425		Unclassified	No Cluster Assigned	31.6658				Effluent	State B	Week 2
BIN0107	20321	4	k101_405525	1158		Unclassified	18	25.978			MOBQ	Effluent	State B	Week 2
BIN0107	20321	6	k101_415617	1035		Unclassified	No Cluster Assigned	43.5978				Effluent	State B	Week 2
BIN0107	20321	6	k101_422174	3440		Unclassified	13	13.1174				Effluent	State B	Week 2
BIN0107	20321	1	k101_430626	2590		Unclassified	No Cluster Assigned	2.90371				Effluent	State B	Week 2
BIN0107	20321	4	k101_432387	1715		Unclassified	No Cluster Assigned	17.5408				Effluent	State B	Week 2
BIN0107	20321	23	k101_435950	1048		Unclassified	No Cluster Assigned	165.052				Effluent	State B	Week 2
BIN0107	20321	4	k101_440764	1479		Unclassified	No Cluster Assigned	20.3397			MOBQ	Effluent	State B	Week 2
BIN0107	20321	2	k101_441011	14042		Unclassified	74	1.07116			F_trbC	Effluent	State B	Week 2
BIN0107	20321	1	k101_442115	1028		Unclassified	9	7.31578			T_virB3;T_virB2	Effluent	State B	Week 2
BIN0107	20321	2	k101_458228	1697		Unclassified	No Cluster Assigned	8.86343				Effluent	State B	Week 2
BIN0107	20321	5	k101_459594	1122		Unclassified	No Cluster Assigned	33.5143				Effluent	State B	Week 2
BIN0107	20321	1	k101_462178	1159		Unclassified	No Cluster Assigned	6.48888			F_trbC	Effluent	State B	Week 2
BIN0107	20321	2	k101_471950	1294		Unclassified	No Cluster Assigned	11.6238				Effluent	State B	Week 2
BIN0107	20321	7	k101_478034	1276		Unclassified	No Cluster Assigned	41.2573				Effluent	State B	Week 2
BIN0107	20321	4	k101_479758	1592		Unclassified	No Cluster Assigned	18.896				Effluent	State B	Week 2
BIN0107	20321	1	k101_482129	1101		Unclassified	No Cluster Assigned	6.83072				Effluent	State B	Week 2
BIN0107	20321	5	k101_491282	1016		Unclassified	No Cluster Assigned	37.0109				Effluent	State B	Week 2
BIN0107	20321	5	k101_494078	1789		Unclassified	17	21.0191				Effluent	State B	Week 2
BIN0107	20321	8	k101_509363	2048		Unclassified	35	29.3774			F_traF;F_trbC	Effluent	State B	Week 2
BIN0107	20321	7	k101_516287	1092		Unclassified	No Cluster Assigned	48.2091				Effluent	State B	Week 2
BIN0107	20321	4	k101_519764	1125		Unclassified	No Cluster Assigned	26.74				Effluent	State B	Week 2
BIN0107	20321	2	k101_531175	1695		Unclassified	No Cluster Assigned	8.87388				Effluent	State B	Week 2
BIN0107	20321	1	k101_538481	1008		Unclassified	No Cluster Assigned	7.46093				Effluent	State B	Week 2
BIN0107	20321	23	k101_563281	1823		Unclassified	94	94.8844				Effluent	State B	Week 2
BIN0107	20321	10	k101_564580	1415		Unclassified	No Cluster Assigned	53.1492				Effluent	State B	Week 2
BIN0107	20321	4	k101_568064	2132		Unclassified	17	14.11				Effluent	State B	Week 2
BIN0107	20321	2	k101_581220	6880		Unclassified	No Cluster Assigned	2.18623			T_virB10	Effluent	State B	Week 2
BIN0107	20321	1	k101_588867	1897		Unclassified	No Cluster Assigned	3.96448				Effluent	State B	Week 2
BIN0107	20321	1	k101_589185	1357		Unclassified	No Cluster Assigned	5.54209				Effluent	State B	Week 2
BIN0107	20321	3	k101_590509	1108		Unclassified	No Cluster Assigned	20.3627			T_virB10	Effluent	State B	Week 2
BIN0107	20321	2	k101_590875	2459		Unclassified	No Cluster Assigned	6.11681				Effluent	State B	Week 2
BIN0107	20321	3	k101_610891	1395		Unclassified	7	16.1734			F_traF	Effluent	State B	Week 2
BIN0107	20321	3	k101_614175	1362		Unclassified	No Cluster Assigned	16.5652				Effluent	State B	Week 2
BIN0107	20321	4	k101_618997	1220		Unclassified	No Cluster Assigned	24.6578				Effluent	State B	Week 2
BIN0107	20321	2	k101_621640	2259		Unclassified	No Cluster Assigned	6.65836				Effluent	State B	Week 2
BIN0107	20321	2	k101_622819	1469		Unclassified	No Cluster Assigned	10.2391				Effluent	State B	Week 2
BIN0107	20321	1	k101_631988	2069		Unclassified	No Cluster Assigned	3.6349			G_tfc7	Effluent	State B	Week 2
BIN0107	20321	2	k101_633546	1057		Unclassified	No Cluster Assigned	14.2301				Effluent	State B	Week 2
BIN0107	20321	10	k101_660803	4131		Unclassified	67	18.2053				Effluent	State B	Week 2
BIN0107	20321	1	k101_668733	1025		Unclassified	No Cluster Assigned	7.33719				Effluent	State B	Week 2
BIN0044	22579	2	k101_610891	1395		d__Bacteria;p__Proteobacteria;c__Gammaproteobacteria;o__Burkholderiales;f__Burkholderiaceae;g__Ottowia;s__	7	9.70397			F_traF	Effluent	State B	Week 2
BIN0037	35499	3	k101_330933	2775		d__Bacteria;p__Proteobacteria;c__Gammaproteobacteria;o__Burkholderiales;f__Burkholderiaceae;g__Ottowia;s__	6	4.65415			G_tfc24	Effluent	State B	Week 2
BIN0037	35499	1	k101_660803	4131		d__Bacteria;p__Proteobacteria;c__Gammaproteobacteria;o__Burkholderiales;f__Burkholderiaceae;g__Ottowia;s__	67	1.04214				Effluent	State B	Week 2
BIN0027	65548	1	k101_435950	1048		d__Bacteria;p__Proteobacteria;c__Gammaproteobacteria;o__Burkholderiales;f__Rhodocyclaceae;g__Methyloversatilis;s__	No Cluster Assigned	2.22473				Effluent	State B	Week 2
BIN0027	65548	1	k101_576876	1673		d__Bacteria;p__Proteobacteria;c__Gammaproteobacteria;o__Burkholderiales;f__Rhodocyclaceae;g__Methyloversatilis;s__	35	1.39362			F_trbC	Effluent	State B	Week 2
BIN0041	45788	2	k101_660803	4131		d__Bacteria;p__Proteobacteria;c__Gammaproteobacteria;o__Burkholderiales;f__Burkholderiaceae;g__Ottowia;s__Ottowia	67	1.61593				Effluent	State B	Week 2
BIN0044	22579	2	k101_516287	1092		d__Bacteria;p__Proteobacteria;c__Gammaproteobacteria;o__Burkholderiales;f__Burkholderiaceae;g__Ottowia;s__	No Cluster Assigned	12.3966				Effluent	State B	Week 2
BIN0011	123881	1	k101_622819	1469		d__Bacteria;p__Proteobacteria;c__Alphaproteobacteria;o__Sphingomonadales;f__Sphingomonadaceae;g__Novosphingobium;s__	No Cluster Assigned	0.839793				Effluent	State B	Week 2
BIN0013	71339	2	k101_432387	1715		d__Bacteria;p__Proteobacteria;c__Alphaproteobacteria;o__Sphingomonadales;f__Sphingomonadaceae;g__Novosphingobium;s__	No Cluster Assigned	2.49826				Effluent	State B	Week 2
BIN0013	71339	1	k101_435950	1048		d__Bacteria;p__Proteobacteria;c__Alphaproteobacteria;o__Sphingomonadales;f__Sphingomonadaceae;g__Novosphingobium;s__	No Cluster Assigned	2.04414				Effluent	State B	Week 2
BIN0013	71339	1	k101_471950	1294		d__Bacteria;p__Proteobacteria;c__Alphaproteobacteria;o__Sphingomonadales;f__Sphingomonadaceae;g__Novosphingobium;s__	No Cluster Assigned	1.65553				Effluent	State B	Week 2
BIN0013	71339	2	k101_564580	1415		d__Bacteria;p__Proteobacteria;c__Alphaproteobacteria;o__Sphingomonadales;f__Sphingomonadaceae;g__Novosphingobium;s__	No Cluster Assigned	3.02792				Effluent	State B	Week 2
BIN0053	36327	1	k101_459594	1122		d__Bacteria;p__Proteobacteria;c__Gammaproteobacteria;o__Burkholderiales;f__Burkholderiaceae;g__JAABQG01;s__	No Cluster Assigned	3.74952				Effluent	State B	Week 2
BIN0041	45788	1	k101_494078	1789		d__Bacteria;p__Proteobacteria;c__Gammaproteobacteria;o__Burkholderiales;f__Burkholderiaceae;g__Ottowia;s__Ottowia	17	1.86568				Effluent	State B	Week 2
BIN0041	45788	1	k101_563281	1823		d__Bacteria;p__Proteobacteria;c__Gammaproteobacteria;o__Burkholderiales;f__Burkholderiaceae;g__Ottowia;s__Ottowia	94	1.83088				Effluent	State B	Week 2
BIN0041	45788	1	k101_660803	4131		d__Bacteria;p__Proteobacteria;c__Gammaproteobacteria;o__Burkholderiales;f__Burkholderiaceae;g__Ottowia;s__Ottowia	67	0.807963				Effluent	State B	Week 2
BIN0062	62826	1	k101_563281	1823		Unclassified	94	1.33436				Effluent	State B	Week 2
BIN0013	71339	1	k101_564580	1415		d__Bacteria;p__Proteobacteria;c__Alphaproteobacteria;o__Sphingomonadales;f__Sphingomonadaceae;g__Novosphingobium;s__	No Cluster Assigned	1.51396				Effluent	State B	Week 2
BIN0080	9660	1	k101_324625	2343		Unclassified	No Cluster Assigned	6.75226				Effluent	State B	Week 2
BIN0005	95275	1	k101_544471	2294		d__Bacteria;p__Proteobacteria;c__Alphaproteobacteria;o__Sphingomonadales;f__Sphingomonadaceae;g__Chakrabartia;s__	No Cluster Assigned	0.69924			virb4	Effluent	State B	Week 2
BIN0191	12102	1	k101_453034	1234		Unclassified	No Cluster Assigned	10.2335				Effluent	State B	Week 2
BIN0191	12102	2	k101_563281	1823		Unclassified	94	13.8543				Effluent	State B	Week 2
BIN0210	5740	1	k101_491282	1016		Unclassified	No Cluster Assigned	26.2055				Effluent	State B	Week 2
BIN0019	67578	1	k101_304045	3797		d__Bacteria;p__Proteobacteria;c__Alphaproteobacteria;o__Caulobacterales;f__Caulobacteraceae;g__Phenylobacterium;s__	No Cluster Assigned	0.595597				Effluent	State B	Week 2
BIN0067	11910	1	k101_304045	3797		d__Bacteria;p__Proteobacteria;c__Gammaproteobacteria;o__Burkholderiales;f__Methylophilaceae;g__Methylotenera;s__	No Cluster Assigned	3.37945				Effluent	State B	Week 2
BIN0047	35113	3	k101_415617	1035		d__Bacteria;p__Proteobacteria;c__Gammaproteobacteria;o__Burkholderiales;f__Burkholderiaceae;g__Ottowia;s__	No Cluster Assigned	12.6157				Effluent	State B	Week 2
BIN0047	35113	1	k101_494078	1789		d__Bacteria;p__Proteobacteria;c__Gammaproteobacteria;o__Burkholderiales;f__Burkholderiaceae;g__Ottowia;s__	17	2.43288				Effluent	State B	Week 2
BIN0047	35113	1	k101_516287	1092		d__Bacteria;p__Proteobacteria;c__Gammaproteobacteria;o__Burkholderiales;f__Burkholderiaceae;g__Ottowia;s__	No Cluster Assigned	3.98573				Effluent	State B	Week 2
BIN0047	35113	4	k101_610891	1395		d__Bacteria;p__Proteobacteria;c__Gammaproteobacteria;o__Burkholderiales;f__Burkholderiaceae;g__Ottowia;s__	7	12.4801			F_traF	Effluent	State B	Week 2
BIN0013	71339	2	k101_432387	1715		d__Bacteria;p__Proteobacteria;c__Alphaproteobacteria;o__Sphingomonadales;f__Sphingomonadaceae;g__Novosphingobium;s__	No Cluster Assigned	2.49826				Effluent	State B	Week 2
BIN0003	154815	1	k101_563281	1823		d__Bacteria;p__Proteobacteria;c__Gammaproteobacteria;o__Burkholderiales;f__Rhodocyclaceae;g__Methyloversatilis;s__Methyloversatilis	94	0.5415				Effluent	State B	Week 2
BIN0053	36327	1	k101_321678	1172		d__Bacteria;p__Proteobacteria;c__Gammaproteobacteria;o__Burkholderiales;f__Burkholderiaceae;g__JAABQG01;s__	No Cluster Assigned	3.58956				Effluent	State B	Week 2
BIN0013	71339	1	k101_358713	1455		d__Bacteria;p__Proteobacteria;c__Alphaproteobacteria;o__Sphingomonadales;f__Sphingomonadaceae;g__Novosphingobium;s__	No Cluster Assigned	1.47234				Effluent	State B	Week 2
BIN0011	123881	1	k101_305994	4664		d__Bacteria;p__Proteobacteria;c__Alphaproteobacteria;o__Sphingomonadales;f__Sphingomonadaceae;g__Novosphingobium;s__	90	0.264506				Effluent	State B	Week 2
BIN0011	123881	1	k101_305994	4664		d__Bacteria;p__Proteobacteria;c__Alphaproteobacteria;o__Sphingomonadales;f__Sphingomonadaceae;g__Novosphingobium;s__	90	0.264506				Effluent	State B	Week 2
BIN0164	14298	1	k101_305994	4664		Unclassified	90	2.29174				Effluent	State B	Week 2
BIN0041	45788	1	k101_305994	4664		d__Bacteria;p__Proteobacteria;c__Gammaproteobacteria;o__Burkholderiales;f__Burkholderiaceae;g__Ottowia;s__Ottowia	90	0.71563				Effluent	State B	Week 2
BIN0011	123881	1	k101_305994	4664		d__Bacteria;p__Proteobacteria;c__Alphaproteobacteria;o__Sphingomonadales;f__Sphingomonadaceae;g__Novosphingobium;s__	90	0.264506				Effluent	State B	Week 2
BIN0013	71339	2	k101_305994	4664		d__Bacteria;p__Proteobacteria;c__Alphaproteobacteria;o__Sphingomonadales;f__Sphingomonadaceae;g__Novosphingobium;s__	90	0.918635				Effluent	State B	Week 2
BIN0260	11927	4	k101_305994	4664		Unclassified	90	10.9893				Effluent	State B	Week 2
BIN0032	32531	1	k101_306183	3479		d__Bacteria;p__Proteobacteria;c__Gammaproteobacteria;o__Competibacterales;f__Competibacteraceae;g__UBA2383;s__	No Cluster Assigned	1.35035				Effluent	State B	Week 2
BIN0032	32531	1	k101_306183	3479		d__Bacteria;p__Proteobacteria;c__Gammaproteobacteria;o__Competibacterales;f__Competibacteraceae;g__UBA2383;s__	No Cluster Assigned	1.35035				Effluent	State B	Week 2
BIN0032	32531	1	k101_306183	3479		d__Bacteria;p__Proteobacteria;c__Gammaproteobacteria;o__Competibacterales;f__Competibacteraceae;g__UBA2383;s__	No Cluster Assigned	1.35035				Effluent	State B	Week 2
BIN0007	124416	1	k101_313241	2264		d__Bacteria;p__Proteobacteria;c__Gammaproteobacteria;o__Xanthomonadales;f__Xanthomonadaceae;g__Thermomonas;s__Thermomonas	No Cluster Assigned	0.542558				Effluent	State B	Week 2
BIN0007	124416	1	k101_589185	1357		d__Bacteria;p__Proteobacteria;c__Gammaproteobacteria;o__Xanthomonadales;f__Xanthomonadaceae;g__Thermomonas;s__Thermomonas	No Cluster Assigned	0.905196				Effluent	State B	Week 2
BIN0056	14141	1	k101_435950	1048		d__Bacteria;p__Elusimicrobiota;c__Elusimicrobia;o__F11;f__FEN-1173;g__JADJJR01;s__	No Cluster Assigned	10.3123				Effluent	State B	Week 2
BIN0078	8622	1	k101_590875	2459		Unclassified	No Cluster Assigned	7.20829				Effluent	State B	Week 2
BIN0026	74374	1	k101_589185	1357		d__Bacteria;p__Proteobacteria;c__Gammaproteobacteria;o__Burkholderiales;f__Burkholderiaceae;g__Tibeticola;s__Tibeticola	No Cluster Assigned	1.51425				Effluent	State B	Week 2
BIN0167	9586	1	k101_435950	1048		Unclassified	No Cluster Assigned	15.2125				Effluent	State B	Week 2
BIN0167	9586	1	k101_442115	1028		Unclassified	9	15.5084			T_virB3;T_virB2	Effluent	State B	Week 2
BIN0116	2220	1	k101_563281	1823		Unclassified	94	37.7623				Effluent	State B	Week 2
BIN0237	9050	1	k101_589185	1357		Unclassified	No Cluster Assigned	12.4443				Effluent	State B	Week 2
BIN0027	65548	1	k101_435950	1048		d__Bacteria;p__Proteobacteria;c__Gammaproteobacteria;o__Burkholderiales;f__Rhodocyclaceae;g__Methyloversatilis;s__	No Cluster Assigned	2.22473				Effluent	State B	Week 2
BIN0044	22579	1	k101_444960	1317		d__Bacteria;p__Proteobacteria;c__Gammaproteobacteria;o__Burkholderiales;f__Burkholderiaceae;g__Ottowia;s__	No Cluster Assigned	5.13935				Effluent	State B	Week 2
BIN0044	22579	1	k101_610891	1395		d__Bacteria;p__Proteobacteria;c__Gammaproteobacteria;o__Burkholderiales;f__Burkholderiaceae;g__Ottowia;s__	7	4.85199			F_traF	Effluent	State B	Week 2
BIN0205	23008	1	k101_401502	1425		Unclassified	No Cluster Assigned	4.66128				Effluent	State B	Week 2
BIN0132	24720	1	k101_516287	1092		Unclassified	No Cluster Assigned	5.66145				Effluent	State B	Week 2
BIN0062	62826	1	k101_563281	1823		Unclassified	94	1.33436				Effluent	State B	Week 2
BIN0078	8622	1	k101_354470	2022		Unclassified	No Cluster Assigned	8.76616			T_virB10	Effluent	State B	Week 2
BIN0000	297677	8	k101_563281	1823		d__Bacteria;p__Proteobacteria;c__Gammaproteobacteria;o__Burkholderiales;f__Burkholderiaceae;g__Quisquiliibacterium;s__	94	2.25298				Effluent	State B	Week 2
BIN0003	154815	1	k101_494078	1789		d__Bacteria;p__Proteobacteria;c__Gammaproteobacteria;o__Burkholderiales;f__Rhodocyclaceae;g__Methyloversatilis;s__Methyloversatilis	17	0.551792				Effluent	State B	Week 2
BIN0003	154815	1	k101_563281	1823		d__Bacteria;p__Proteobacteria;c__Gammaproteobacteria;o__Burkholderiales;f__Rhodocyclaceae;g__Methyloversatilis;s__Methyloversatilis	94	0.5415				Effluent	State B	Week 2
BIN0107	20321	1	k101_494078	1789		Unclassified	17	4.20381				Effluent	State B	Week 2
BIN0047	35113	1	k101_563281	1823		d__Bacteria;p__Proteobacteria;c__Gammaproteobacteria;o__Burkholderiales;f__Burkholderiaceae;g__Ottowia;s__	94	2.3875				Effluent	State B	Week 2
BIN0047	35113	2	k101_415617	1035		d__Bacteria;p__Proteobacteria;c__Gammaproteobacteria;o__Burkholderiales;f__Burkholderiaceae;g__Ottowia;s__	No Cluster Assigned	8.41047				Effluent	State B	Week 2
BIN0047	35113	1	k101_478034	1276		d__Bacteria;p__Proteobacteria;c__Gammaproteobacteria;o__Burkholderiales;f__Burkholderiaceae;g__Ottowia;s__	No Cluster Assigned	3.41099				Effluent	State B	Week 2
BIN0004	135039	1	k101_435950	1048		d__Bacteria;p__Proteobacteria;c__Alphaproteobacteria;o__Sphingomonadales;f__Sphingomonadaceae;g__Novosphingobium;s__	No Cluster Assigned	1.07989				Effluent	State B	Week 2
BIN0036	71161	1	k101_563281	1823		Unclassified	94	1.17807				Effluent	State B	Week 2
BIN0065	12545	1	k101_330933	2775		Unclassified	6	4.39			G_tfc24	Effluent	State B	Week 2
BIN0015	114701	1	k101_564580	1415		d__Bacteria;p__Proteobacteria;c__Gammaproteobacteria;o__Pseudomonadales;f__Oleiphilaceae;g__JADJWY01;s__	No Cluster Assigned	0.941618				Effluent	State B	Week 2
BIN0013	71339	1	k101_564580	1415		d__Bacteria;p__Proteobacteria;c__Alphaproteobacteria;o__Sphingomonadales;f__Sphingomonadaceae;g__Novosphingobium;s__	No Cluster Assigned	1.51396				Effluent	State B	Week 2
BIN0044	22579	1	k101_610891	1395		d__Bacteria;p__Proteobacteria;c__Gammaproteobacteria;o__Burkholderiales;f__Burkholderiaceae;g__Ottowia;s__	7	4.85199			F_traF	Effluent	State B	Week 2
BIN0019	67578	1	k101_312829	1146		d__Bacteria;p__Proteobacteria;c__Alphaproteobacteria;o__Caulobacterales;f__Caulobacteraceae;g__Phenylobacterium;s__	No Cluster Assigned	1.97337				Effluent	State B	Week 2
BIN0019	67578	1	k101_312829	1146		d__Bacteria;p__Proteobacteria;c__Alphaproteobacteria;o__Caulobacterales;f__Caulobacteraceae;g__Phenylobacterium;s__	No Cluster Assigned	1.97337				Effluent	State B	Week 2
BIN0041	45788	1	k101_312829	1146		d__Bacteria;p__Proteobacteria;c__Gammaproteobacteria;o__Burkholderiales;f__Burkholderiaceae;g__Ottowia;s__Ottowia	No Cluster Assigned	2.91248				Effluent	State B	Week 2
BIN0008	151554	1	k101_312829	1146		d__Bacteria;p__Bacteroidota;c__Bacteroidia;o__Chitinophagales;f__JADIYW01;g__JADJSS01;s__	No Cluster Assigned	0.879927				Effluent	State B	Week 2
BIN0141	9665	1	k101_312829	1146			No Cluster Assigned	13.7979				Effluent	State B	Week 2
BIN0099	3632	1	k101_349320	2397		Unclassified	No Cluster Assigned	17.5543				Effluent	State B	Week 2
BIN0009	113813	1	k101_668733	1025		d__Bacteria;p__Proteobacteria;c__Gammaproteobacteria;o__Burkholderiales;f__Rhodocyclaceae;g__Methyloversatilis;s__	No Cluster Assigned	1.31003				Effluent	State B	Week 2
BIN0007	124416	1	k101_313241	2264		d__Bacteria;p__Proteobacteria;c__Gammaproteobacteria;o__Xanthomonadales;f__Xanthomonadaceae;g__Thermomonas;s__Thermomonas	No Cluster Assigned	0.542558				Effluent	State B	Week 2
BIN0007	124416	1	k101_313241	2264		d__Bacteria;p__Proteobacteria;c__Gammaproteobacteria;o__Xanthomonadales;f__Xanthomonadaceae;g__Thermomonas;s__Thermomonas	No Cluster Assigned	0.542558				Effluent	State B	Week 2
BIN0056	14141	1	k101_313241	2264		d__Bacteria;p__Elusimicrobiota;c__Elusimicrobia;o__F11;f__FEN-1173;g__JADJJR01;s__	No Cluster Assigned	4.77356				Effluent	State B	Week 2
BIN0007	124416	1	k101_313241	2264		d__Bacteria;p__Proteobacteria;c__Gammaproteobacteria;o__Xanthomonadales;f__Xanthomonadaceae;g__Thermomonas;s__Thermomonas	No Cluster Assigned	0.542558				Effluent	State B	Week 2
BIN0025	60964	1	k101_313241	2264		d__Bacteria;p__Proteobacteria;c__Gammaproteobacteria;o__Pseudomonadales;f__Moraxellaceae;g__UBA2031;s__	No Cluster Assigned	1.10726				Effluent	State B	Week 2
BIN0007	124416	1	k101_313241	2264		d__Bacteria;p__Proteobacteria;c__Gammaproteobacteria;o__Xanthomonadales;f__Xanthomonadaceae;g__Thermomonas;s__Thermomonas	No Cluster Assigned	0.542558				Effluent	State B	Week 2
BIN0007	124416	1	k101_313241	2264		d__Bacteria;p__Proteobacteria;c__Gammaproteobacteria;o__Xanthomonadales;f__Xanthomonadaceae;g__Thermomonas;s__Thermomonas	No Cluster Assigned	0.542558				Effluent	State B	Week 2
BIN0007	124416	1	k101_313241	2264		d__Bacteria;p__Proteobacteria;c__Gammaproteobacteria;o__Xanthomonadales;f__Xanthomonadaceae;g__Thermomonas;s__Thermomonas	No Cluster Assigned	0.542558				Effluent	State B	Week 2
BIN0007	124416	1	k101_313241	2264		d__Bacteria;p__Proteobacteria;c__Gammaproteobacteria;o__Xanthomonadales;f__Xanthomonadaceae;g__Thermomonas;s__Thermomonas	No Cluster Assigned	0.542558				Effluent	State B	Week 2
BIN0007	124416	1	k101_313241	2264		d__Bacteria;p__Proteobacteria;c__Gammaproteobacteria;o__Xanthomonadales;f__Xanthomonadaceae;g__Thermomonas;s__Thermomonas	No Cluster Assigned	0.542558				Effluent	State B	Week 2
BIN0009	113813	2	k101_313241	2264		d__Bacteria;p__Proteobacteria;c__Gammaproteobacteria;o__Burkholderiales;f__Rhodocyclaceae;g__Methyloversatilis;s__	No Cluster Assigned	1.18621				Effluent	State B	Week 2
BIN0007	124416	1	k101_313241	2264		d__Bacteria;p__Proteobacteria;c__Gammaproteobacteria;o__Xanthomonadales;f__Xanthomonadaceae;g__Thermomonas;s__Thermomonas	No Cluster Assigned	0.542558				Effluent	State B	Week 2
BIN0019	67578	1	k101_313241	2264		d__Bacteria;p__Proteobacteria;c__Alphaproteobacteria;o__Caulobacterales;f__Caulobacteraceae;g__Phenylobacterium;s__	No Cluster Assigned	0.998888				Effluent	State B	Week 2
BIN0007	124416	1	k101_313241	2264		d__Bacteria;p__Proteobacteria;c__Gammaproteobacteria;o__Xanthomonadales;f__Xanthomonadaceae;g__Thermomonas;s__Thermomonas	No Cluster Assigned	0.542558				Effluent	State B	Week 2
BIN0007	124416	1	k101_313241	2264		d__Bacteria;p__Proteobacteria;c__Gammaproteobacteria;o__Xanthomonadales;f__Xanthomonadaceae;g__Thermomonas;s__Thermomonas	No Cluster Assigned	0.542558				Effluent	State B	Week 2
BIN0007	124416	1	k101_313241	2264		d__Bacteria;p__Proteobacteria;c__Gammaproteobacteria;o__Xanthomonadales;f__Xanthomonadaceae;g__Thermomonas;s__Thermomonas	No Cluster Assigned	0.542558				Effluent	State B	Week 2
BIN0007	124416	1	k101_313241	2264		d__Bacteria;p__Proteobacteria;c__Gammaproteobacteria;o__Xanthomonadales;f__Xanthomonadaceae;g__Thermomonas;s__Thermomonas	No Cluster Assigned	0.542558				Effluent	State B	Week 2
BIN0007	124416	1	k101_313241	2264		d__Bacteria;p__Proteobacteria;c__Gammaproteobacteria;o__Xanthomonadales;f__Xanthomonadaceae;g__Thermomonas;s__Thermomonas	No Cluster Assigned	0.542558				Effluent	State B	Week 2
BIN0007	124416	1	k101_313241	2264		d__Bacteria;p__Proteobacteria;c__Gammaproteobacteria;o__Xanthomonadales;f__Xanthomonadaceae;g__Thermomonas;s__Thermomonas	No Cluster Assigned	0.542558				Effluent	State B	Week 2
BIN0003	154815	1	k101_313241	2264		d__Bacteria;p__Proteobacteria;c__Gammaproteobacteria;o__Burkholderiales;f__Rhodocyclaceae;g__Methyloversatilis;s__Methyloversatilis	No Cluster Assigned	0.436023				Effluent	State B	Week 2
BIN0007	124416	1	k101_313241	2264		d__Bacteria;p__Proteobacteria;c__Gammaproteobacteria;o__Xanthomonadales;f__Xanthomonadaceae;g__Thermomonas;s__Thermomonas	No Cluster Assigned	0.542558				Effluent	State B	Week 2
BIN0007	124416	1	k101_313241	2264		d__Bacteria;p__Proteobacteria;c__Gammaproteobacteria;o__Xanthomonadales;f__Xanthomonadaceae;g__Thermomonas;s__Thermomonas	No Cluster Assigned	0.542558				Effluent	State B	Week 2
BIN0138	9215	14	k101_313241	2264		Unclassified	No Cluster Assigned	102.555				Effluent	State B	Week 2
BIN0007	124416	1	k101_313241	2264		d__Bacteria;p__Proteobacteria;c__Gammaproteobacteria;o__Xanthomonadales;f__Xanthomonadaceae;g__Thermomonas;s__Thermomonas	No Cluster Assigned	0.542558				Effluent	State B	Week 2
BIN0006	136778	1	k101_313241	2264		d__Bacteria;p__Proteobacteria;c__Gammaproteobacteria;o__Xanthomonadales;f__Xanthomonadaceae;g__Chiayiivirga;s__	No Cluster Assigned	0.493521				Effluent	State B	Week 2
BIN0007	124416	1	k101_313241	2264		d__Bacteria;p__Proteobacteria;c__Gammaproteobacteria;o__Xanthomonadales;f__Xanthomonadaceae;g__Thermomonas;s__Thermomonas	No Cluster Assigned	0.542558				Effluent	State B	Week 2
BIN0007	124416	1	k101_313241	2264		d__Bacteria;p__Proteobacteria;c__Gammaproteobacteria;o__Xanthomonadales;f__Xanthomonadaceae;g__Thermomonas;s__Thermomonas	No Cluster Assigned	0.542558				Effluent	State B	Week 2
BIN0158	12628	1	k101_313241	2264		Unclassified	No Cluster Assigned	5.34549				Effluent	State B	Week 2
BIN0007	124416	1	k101_313241	2264		d__Bacteria;p__Proteobacteria;c__Gammaproteobacteria;o__Xanthomonadales;f__Xanthomonadaceae;g__Thermomonas;s__Thermomonas	No Cluster Assigned	0.542558				Effluent	State B	Week 2
BIN0006	136778	3	k101_313241	2264		d__Bacteria;p__Proteobacteria;c__Gammaproteobacteria;o__Xanthomonadales;f__Xanthomonadaceae;g__Chiayiivirga;s__	No Cluster Assigned	1.48056				Effluent	State B	Week 2
BIN0007	124416	1	k101_313241	2264		d__Bacteria;p__Proteobacteria;c__Gammaproteobacteria;o__Xanthomonadales;f__Xanthomonadaceae;g__Thermomonas;s__Thermomonas	No Cluster Assigned	0.542558				Effluent	State B	Week 2
BIN0007	124416	1	k101_313241	2264		d__Bacteria;p__Proteobacteria;c__Gammaproteobacteria;o__Xanthomonadales;f__Xanthomonadaceae;g__Thermomonas;s__Thermomonas	No Cluster Assigned	0.542558				Effluent	State B	Week 2
BIN0007	124416	1	k101_313241	2264		d__Bacteria;p__Proteobacteria;c__Gammaproteobacteria;o__Xanthomonadales;f__Xanthomonadaceae;g__Thermomonas;s__Thermomonas	No Cluster Assigned	0.542558				Effluent	State B	Week 2
BIN0007	124416	1	k101_313241	2264		d__Bacteria;p__Proteobacteria;c__Gammaproteobacteria;o__Xanthomonadales;f__Xanthomonadaceae;g__Thermomonas;s__Thermomonas	No Cluster Assigned	0.542558				Effluent	State B	Week 2
BIN0007	124416	2	k101_313241	2264		d__Bacteria;p__Proteobacteria;c__Gammaproteobacteria;o__Xanthomonadales;f__Xanthomonadaceae;g__Thermomonas;s__Thermomonas	No Cluster Assigned	1.08512				Effluent	State B	Week 2
BIN0007	124416	5	k101_313241	2264		d__Bacteria;p__Proteobacteria;c__Gammaproteobacteria;o__Xanthomonadales;f__Xanthomonadaceae;g__Thermomonas;s__Thermomonas	No Cluster Assigned	2.71279				Effluent	State B	Week 2
BIN0007	124416	1	k101_313241	2264		d__Bacteria;p__Proteobacteria;c__Gammaproteobacteria;o__Xanthomonadales;f__Xanthomonadaceae;g__Thermomonas;s__Thermomonas	No Cluster Assigned	0.542558				Effluent	State B	Week 2
BIN0241	3511	1	k101_313241	2264		Unclassified	No Cluster Assigned	19.2261				Effluent	State B	Week 2
BIN0007	124416	1	k101_313241	2264		d__Bacteria;p__Proteobacteria;c__Gammaproteobacteria;o__Xanthomonadales;f__Xanthomonadaceae;g__Thermomonas;s__Thermomonas	No Cluster Assigned	0.542558				Effluent	State B	Week 2
BIN0007	124416	1	k101_313241	2264		d__Bacteria;p__Proteobacteria;c__Gammaproteobacteria;o__Xanthomonadales;f__Xanthomonadaceae;g__Thermomonas;s__Thermomonas	No Cluster Assigned	0.542558				Effluent	State B	Week 2
BIN0007	124416	1	k101_313241	2264		d__Bacteria;p__Proteobacteria;c__Gammaproteobacteria;o__Xanthomonadales;f__Xanthomonadaceae;g__Thermomonas;s__Thermomonas	No Cluster Assigned	0.542558				Effluent	State B	Week 2
BIN0007	124416	1	k101_313241	2264		d__Bacteria;p__Proteobacteria;c__Gammaproteobacteria;o__Xanthomonadales;f__Xanthomonadaceae;g__Thermomonas;s__Thermomonas	No Cluster Assigned	0.542558				Effluent	State B	Week 2
BIN0000	297677	1	k101_313241	2264		d__Bacteria;p__Proteobacteria;c__Gammaproteobacteria;o__Burkholderiales;f__Burkholderiaceae;g__Quisquiliibacterium;s__	No Cluster Assigned	0.226765				Effluent	State B	Week 2
BIN0065	12545	1	k101_313241	2264		Unclassified	No Cluster Assigned	5.38086				Effluent	State B	Week 2
BIN0006	136778	1	k101_313241	2264		d__Bacteria;p__Proteobacteria;c__Gammaproteobacteria;o__Xanthomonadales;f__Xanthomonadaceae;g__Chiayiivirga;s__	No Cluster Assigned	0.493521				Effluent	State B	Week 2
BIN0004	135039	2	k101_401502	1425		d__Bacteria;p__Proteobacteria;c__Alphaproteobacteria;o__Sphingomonadales;f__Sphingomonadaceae;g__Novosphingobium;s__	No Cluster Assigned	1.58838				Effluent	State B	Week 2
BIN0004	135039	1	k101_435950	1048		d__Bacteria;p__Proteobacteria;c__Alphaproteobacteria;o__Sphingomonadales;f__Sphingomonadaceae;g__Novosphingobium;s__	No Cluster Assigned	1.07989				Effluent	State B	Week 2
BIN0004	135039	1	k101_465220	1972		d__Bacteria;p__Proteobacteria;c__Alphaproteobacteria;o__Sphingomonadales;f__Sphingomonadaceae;g__Novosphingobium;s__	No Cluster Assigned	0.573895			virb4	Effluent	State B	Week 2
BIN0004	135039	1	k101_509363	2048		d__Bacteria;p__Proteobacteria;c__Alphaproteobacteria;o__Sphingomonadales;f__Sphingomonadaceae;g__Novosphingobium;s__	35	0.552598			F_traF;F_trbC	Effluent	State B	Week 2
BIN0047	35113	1	k101_415617	1035		d__Bacteria;p__Proteobacteria;c__Gammaproteobacteria;o__Burkholderiales;f__Burkholderiaceae;g__Ottowia;s__	No Cluster Assigned	4.20524				Effluent	State B	Week 2
BIN0014	187784	1	k101_589185	1357		d__Bacteria;p__Proteobacteria;c__Gammaproteobacteria;o__Burkholderiales;f__Burkholderiaceae;g__Ottowia;s__	No Cluster Assigned	0.599736				Effluent	State B	Week 2
BIN0004	135039	1	k101_435950	1048		d__Bacteria;p__Proteobacteria;c__Alphaproteobacteria;o__Sphingomonadales;f__Sphingomonadaceae;g__Novosphingobium;s__	No Cluster Assigned	1.07989				Effluent	State B	Week 2
BIN0053	36327	1	k101_661219	2783		d__Bacteria;p__Proteobacteria;c__Gammaproteobacteria;o__Burkholderiales;f__Burkholderiaceae;g__JAABQG01;s__	No Cluster Assigned	1.51167				Effluent	State B	Week 2
BIN0004	135039	1	k101_401502	1425		d__Bacteria;p__Proteobacteria;c__Alphaproteobacteria;o__Sphingomonadales;f__Sphingomonadaceae;g__Novosphingobium;s__	No Cluster Assigned	0.79419				Effluent	State B	Week 2
BIN0004	135039	1	k101_435950	1048		d__Bacteria;p__Proteobacteria;c__Alphaproteobacteria;o__Sphingomonadales;f__Sphingomonadaceae;g__Novosphingobium;s__	No Cluster Assigned	1.07989				Effluent	State B	Week 2
BIN0183	16064	5	k101_621640	2259		Unclassified	No Cluster Assigned	21.0571				Effluent	State B	Week 2
BIN0047	35113	1	k101_563281	1823		d__Bacteria;p__Proteobacteria;c__Gammaproteobacteria;o__Burkholderiales;f__Burkholderiaceae;g__Ottowia;s__	94	2.3875				Effluent	State B	Week 2
BIN0047	35113	1	k101_610891	1395		d__Bacteria;p__Proteobacteria;c__Gammaproteobacteria;o__Burkholderiales;f__Burkholderiaceae;g__Ottowia;s__	7	3.12001			F_traF	Effluent	State B	Week 2
BIN0005	95275	1	k101_564580	1415		d__Bacteria;p__Proteobacteria;c__Alphaproteobacteria;o__Sphingomonadales;f__Sphingomonadaceae;g__Chakrabartia;s__	No Cluster Assigned	1.13361				Effluent	State B	Week 2
BIN0217	4534	10	k101_610891	1395		Unclassified	7	241.626			F_traF	Effluent	State B	Week 2
BIN0043	27955	1	k101_478034	1276		d__Bacteria;p__Proteobacteria;c__Gammaproteobacteria;o__Competibacterales;f__Competibacteraceae;g__RXIW01;s__RXIW01	No Cluster Assigned	4.28438				Effluent	State B	Week 2
BIN0009	113813	1	k101_494078	1789		d__Bacteria;p__Proteobacteria;c__Gammaproteobacteria;o__Burkholderiales;f__Rhodocyclaceae;g__Methyloversatilis;s__	17	0.750579				Effluent	State B	Week 2
BIN0044	22579	1	k101_610891	1395		d__Bacteria;p__Proteobacteria;c__Gammaproteobacteria;o__Burkholderiales;f__Burkholderiaceae;g__Ottowia;s__	7	4.85199			F_traF	Effluent	State B	Week 2
BIN0022	81419	1	k101_589185	1357		d__Bacteria;p__Proteobacteria;c__Gammaproteobacteria;o__Burkholderiales;f__Burkholderiaceae;g__Tibeticola;s__Tibeticola	No Cluster Assigned	1.38323				Effluent	State B	Week 2
BIN0041	45788	2	k101_563281	1823		d__Bacteria;p__Proteobacteria;c__Gammaproteobacteria;o__Burkholderiales;f__Burkholderiaceae;g__Ottowia;s__Ottowia	94	3.66176				Effluent	State B	Week 2
BIN0041	45788	1	k101_660803	4131		d__Bacteria;p__Proteobacteria;c__Gammaproteobacteria;o__Burkholderiales;f__Burkholderiaceae;g__Ottowia;s__Ottowia	67	0.807963				Effluent	State B	Week 2
BIN0044	22579	1	k101_415617	1035		d__Bacteria;p__Proteobacteria;c__Gammaproteobacteria;o__Burkholderiales;f__Burkholderiaceae;g__Ottowia;s__	No Cluster Assigned	6.53964				Effluent	State B	Week 2
BIN0049	23083	1	k101_324625	2343		d__Bacteria;p__Proteobacteria;c__Alphaproteobacteria;o__Sphingomonadales;f__Sphingomonadaceae;g__Caenibius;s__	No Cluster Assigned	2.82575				Effluent	State B	Week 2
BIN0036	71161	1	k101_563281	1823		Unclassified	94	1.17807				Effluent	State B	Week 2
BIN0019	67578	1	k101_588867	1897		d__Bacteria;p__Proteobacteria;c__Alphaproteobacteria;o__Caulobacterales;f__Caulobacteraceae;g__Phenylobacterium;s__	No Cluster Assigned	1.19214				Effluent	State B	Week 2
BIN0062	62826	1	k101_478034	1276		Unclassified	No Cluster Assigned	1.90638				Effluent	State B	Week 2
BIN0062	62826	2	k101_563281	1823		Unclassified	94	2.66872				Effluent	State B	Week 2
BIN0166	6304	1	k101_320507	1697		Unclassified	No Cluster Assigned	14.2857				Effluent	State B	Week 2
BIN0147	1703	1	k101_320507	1697			No Cluster Assigned	52.8813				Effluent	State B	Week 2
BIN0015	114701	2	k101_570571	1137		d__Bacteria;p__Proteobacteria;c__Gammaproteobacteria;o__Pseudomonadales;f__Oleiphilaceae;g__JADJWY01;s__	No Cluster Assigned	2.34369				Effluent	State B	Week 2
BIN0004	135039	1	k101_564580	1415		d__Bacteria;p__Proteobacteria;c__Alphaproteobacteria;o__Sphingomonadales;f__Sphingomonadaceae;g__Novosphingobium;s__	No Cluster Assigned	0.799803				Effluent	State B	Week 2
BIN0176	17460	1	k101_459594	1122		Unclassified	No Cluster Assigned	7.8012				Effluent	State B	Week 2
BIN0013	71339	1	k101_471950	1294		d__Bacteria;p__Proteobacteria;c__Alphaproteobacteria;o__Sphingomonadales;f__Sphingomonadaceae;g__Novosphingobium;s__	No Cluster Assigned	1.65553				Effluent	State B	Week 2
BIN0004	135039	1	k101_435950	1048		d__Bacteria;p__Proteobacteria;c__Alphaproteobacteria;o__Sphingomonadales;f__Sphingomonadaceae;g__Novosphingobium;s__	No Cluster Assigned	1.07989				Effluent	State B	Week 2
BIN0004	135039	2	k101_435950	1048		d__Bacteria;p__Proteobacteria;c__Alphaproteobacteria;o__Sphingomonadales;f__Sphingomonadaceae;g__Novosphingobium;s__	No Cluster Assigned	2.15977				Effluent	State B	Week 2
BIN0008	151554	1	k101_321678	1172		d__Bacteria;p__Bacteroidota;c__Bacteroidia;o__Chitinophagales;f__JADIYW01;g__JADJSS01;s__	No Cluster Assigned	0.860406				Effluent	State B	Week 2
BIN0053	36327	1	k101_321678	1172		d__Bacteria;p__Proteobacteria;c__Gammaproteobacteria;o__Burkholderiales;f__Burkholderiaceae;g__JAABQG01;s__	No Cluster Assigned	3.58956				Effluent	State B	Week 2
BIN0053	36327	1	k101_321678	1172		d__Bacteria;p__Proteobacteria;c__Gammaproteobacteria;o__Burkholderiales;f__Burkholderiaceae;g__JAABQG01;s__	No Cluster Assigned	3.58956				Effluent	State B	Week 2
BIN0053	36327	1	k101_321678	1172		d__Bacteria;p__Proteobacteria;c__Gammaproteobacteria;o__Burkholderiales;f__Burkholderiaceae;g__JAABQG01;s__	No Cluster Assigned	3.58956				Effluent	State B	Week 2
BIN0053	36327	1	k101_321678	1172		d__Bacteria;p__Proteobacteria;c__Gammaproteobacteria;o__Burkholderiales;f__Burkholderiaceae;g__JAABQG01;s__	No Cluster Assigned	3.58956				Effluent	State B	Week 2
BIN0053	36327	1	k101_321678	1172		d__Bacteria;p__Proteobacteria;c__Gammaproteobacteria;o__Burkholderiales;f__Burkholderiaceae;g__JAABQG01;s__	No Cluster Assigned	3.58956				Effluent	State B	Week 2
BIN0063	6823	1	k101_459594	1122		d__Bacteria;p__Proteobacteria;c__Gammaproteobacteria;o__Burkholderiales;f__Burkholderiaceae;g__JAABQG01;s__	No Cluster Assigned	19.9632				Effluent	State B	Week 2
BIN0011	123881	1	k101_552688	2023		d__Bacteria;p__Proteobacteria;c__Alphaproteobacteria;o__Sphingomonadales;f__Sphingomonadaceae;g__Novosphingobium;s__	No Cluster Assigned	0.609815				Effluent	State B	Week 2
BIN0004	135039	2	k101_435950	1048		d__Bacteria;p__Proteobacteria;c__Alphaproteobacteria;o__Sphingomonadales;f__Sphingomonadaceae;g__Novosphingobium;s__	No Cluster Assigned	2.15977				Effluent	State B	Week 2
BIN0025	60964	1	k101_440764	1479		d__Bacteria;p__Proteobacteria;c__Gammaproteobacteria;o__Pseudomonadales;f__Moraxellaceae;g__UBA2031;s__	No Cluster Assigned	1.69495			MOBQ	Effluent	State B	Week 2
BIN0043	27955	1	k101_633546	1057		d__Bacteria;p__Proteobacteria;c__Gammaproteobacteria;o__Competibacterales;f__Competibacteraceae;g__RXIW01;s__RXIW01	No Cluster Assigned	5.17207				Effluent	State B	Week 2
BIN0013	71339	1	k101_564580	1415		d__Bacteria;p__Proteobacteria;c__Alphaproteobacteria;o__Sphingomonadales;f__Sphingomonadaceae;g__Novosphingobium;s__	No Cluster Assigned	1.51396				Effluent	State B	Week 2
BIN0022	81419	1	k101_479758	1592		d__Bacteria;p__Proteobacteria;c__Gammaproteobacteria;o__Burkholderiales;f__Burkholderiaceae;g__Tibeticola;s__Tibeticola	No Cluster Assigned	1.17904				Effluent	State B	Week 2
BIN0073	13557	1	k101_415617	1035		Unclassified	No Cluster Assigned	10.8917				Effluent	State B	Week 2
BIN0073	13557	1	k101_516287	1092		Unclassified	No Cluster Assigned	10.3232				Effluent	State B	Week 2
BIN0202	4630	1	k101_563281	1823		Unclassified	94	18.1063				Effluent	State B	Week 2
BIN0036	71161	1	k101_563281	1823		Unclassified	94	1.17807				Effluent	State B	Week 2
BIN0047	35113	1	k101_415617	1035		d__Bacteria;p__Proteobacteria;c__Gammaproteobacteria;o__Burkholderiales;f__Burkholderiaceae;g__Ottowia;s__	No Cluster Assigned	4.20524				Effluent	State B	Week 2
BIN0106	18165	1	k101_440764	1479		Unclassified	No Cluster Assigned	5.68846			MOBQ	Effluent	State B	Week 2
BIN0053	36327	1	k101_459594	1122		d__Bacteria;p__Proteobacteria;c__Gammaproteobacteria;o__Burkholderiales;f__Burkholderiaceae;g__JAABQG01;s__	No Cluster Assigned	3.74952				Effluent	State B	Week 2
BIN0028	56696	5	k101_491282	1016		d__Bacteria;p__Proteobacteria;c__Alphaproteobacteria;o__Rhizobiales;f__Beijerinckiaceae;g__Rhodoblastus;s__	No Cluster Assigned	13.2655				Effluent	State B	Week 2
BIN0047	35113	1	k101_330933	2775		d__Bacteria;p__Proteobacteria;c__Gammaproteobacteria;o__Burkholderiales;f__Burkholderiaceae;g__Ottowia;s__	6	1.56844			G_tfc24	Effluent	State B	Week 2
BIN0047	35113	1	k101_588867	1897		d__Bacteria;p__Proteobacteria;c__Gammaproteobacteria;o__Burkholderiales;f__Burkholderiaceae;g__Ottowia;s__	No Cluster Assigned	2.29437				Effluent	State B	Week 2
BIN0005	95275	1	k101_324547	1442		d__Bacteria;p__Proteobacteria;c__Alphaproteobacteria;o__Sphingomonadales;f__Sphingomonadaceae;g__Chakrabartia;s__	8	1.11238	MPF_F	mate-pair-formation	F_traK;F_traE;F_traL	Effluent	State B	Week 2
BIN0005	95275	1	k101_324547	1442		d__Bacteria;p__Proteobacteria;c__Alphaproteobacteria;o__Sphingomonadales;f__Sphingomonadaceae;g__Chakrabartia;s__	8	1.11238	MPF_F	mate-pair-formation	F_traK;F_traE;F_traL	Effluent	State B	Week 2
BIN0005	95275	1	k101_324547	1442		d__Bacteria;p__Proteobacteria;c__Alphaproteobacteria;o__Sphingomonadales;f__Sphingomonadaceae;g__Chakrabartia;s__	8	1.11238	MPF_F	mate-pair-formation	F_traK;F_traE;F_traL	Effluent	State B	Week 2
BIN0005	95275	1	k101_324547	1442		d__Bacteria;p__Proteobacteria;c__Alphaproteobacteria;o__Sphingomonadales;f__Sphingomonadaceae;g__Chakrabartia;s__	8	1.11238	MPF_F	mate-pair-formation	F_traK;F_traE;F_traL	Effluent	State B	Week 2
BIN0013	71339	1	k101_324547	1442		d__Bacteria;p__Proteobacteria;c__Alphaproteobacteria;o__Sphingomonadales;f__Sphingomonadaceae;g__Novosphingobium;s__	8	1.48562	MPF_F	mate-pair-formation	F_traK;F_traE;F_traL	Effluent	State B	Week 2
BIN0013	71339	1	k101_324547	1442		d__Bacteria;p__Proteobacteria;c__Alphaproteobacteria;o__Sphingomonadales;f__Sphingomonadaceae;g__Novosphingobium;s__	8	1.48562	MPF_F	mate-pair-formation	F_traK;F_traE;F_traL	Effluent	State B	Week 2
BIN0049	23083	1	k101_324625	2343		d__Bacteria;p__Proteobacteria;c__Alphaproteobacteria;o__Sphingomonadales;f__Sphingomonadaceae;g__Caenibius;s__	No Cluster Assigned	2.82575				Effluent	State B	Week 2
BIN0049	23083	2	k101_324625	2343		d__Bacteria;p__Proteobacteria;c__Alphaproteobacteria;o__Sphingomonadales;f__Sphingomonadaceae;g__Caenibius;s__	No Cluster Assigned	5.6515				Effluent	State B	Week 2
BIN0049	23083	1	k101_324625	2343		d__Bacteria;p__Proteobacteria;c__Alphaproteobacteria;o__Sphingomonadales;f__Sphingomonadaceae;g__Caenibius;s__	No Cluster Assigned	2.82575				Effluent	State B	Week 2
BIN0031	31010	3	k101_324625	2343		d__Bacteria;p__Proteobacteria;c__Gammaproteobacteria;o__Chromatiales;f__Chromatiaceae;g__M0108;s__M0108	No Cluster Assigned	6.31024				Effluent	State B	Week 2
BIN0088	4701	1	k101_324625	2343		Unclassified	No Cluster Assigned	13.8751				Effluent	State B	Week 2
BIN0049	23083	1	k101_324625	2343		d__Bacteria;p__Proteobacteria;c__Alphaproteobacteria;o__Sphingomonadales;f__Sphingomonadaceae;g__Caenibius;s__	No Cluster Assigned	2.82575				Effluent	State B	Week 2
BIN0049	23083	1	k101_324625	2343		d__Bacteria;p__Proteobacteria;c__Alphaproteobacteria;o__Sphingomonadales;f__Sphingomonadaceae;g__Caenibius;s__	No Cluster Assigned	2.82575				Effluent	State B	Week 2
BIN0049	23083	1	k101_324625	2343		d__Bacteria;p__Proteobacteria;c__Alphaproteobacteria;o__Sphingomonadales;f__Sphingomonadaceae;g__Caenibius;s__	No Cluster Assigned	2.82575				Effluent	State B	Week 2
BIN0006	136778	1	k101_324625	2343		d__Bacteria;p__Proteobacteria;c__Gammaproteobacteria;o__Xanthomonadales;f__Xanthomonadaceae;g__Chiayiivirga;s__	No Cluster Assigned	0.476881				Effluent	State B	Week 2
BIN0088	4701	1	k101_324625	2343		Unclassified	No Cluster Assigned	13.8751				Effluent	State B	Week 2
BIN0049	23083	1	k101_324625	2343		d__Bacteria;p__Proteobacteria;c__Alphaproteobacteria;o__Sphingomonadales;f__Sphingomonadaceae;g__Caenibius;s__	No Cluster Assigned	2.82575				Effluent	State B	Week 2
BIN0049	23083	1	k101_324625	2343		d__Bacteria;p__Proteobacteria;c__Alphaproteobacteria;o__Sphingomonadales;f__Sphingomonadaceae;g__Caenibius;s__	No Cluster Assigned	2.82575				Effluent	State B	Week 2
BIN0053	36327	1	k101_459594	1122		d__Bacteria;p__Proteobacteria;c__Gammaproteobacteria;o__Burkholderiales;f__Burkholderiaceae;g__JAABQG01;s__	No Cluster Assigned	3.74952				Effluent	State B	Week 2
BIN0053	36327	1	k101_479758	1592		d__Bacteria;p__Proteobacteria;c__Gammaproteobacteria;o__Burkholderiales;f__Burkholderiaceae;g__JAABQG01;s__	No Cluster Assigned	2.64257				Effluent	State B	Week 2
BIN0011	123881	1	k101_458228	1697		d__Bacteria;p__Proteobacteria;c__Alphaproteobacteria;o__Sphingomonadales;f__Sphingomonadaceae;g__Novosphingobium;s__	No Cluster Assigned	0.726963				Effluent	State B	Week 2
BIN0005	95275	1	k101_560232	3468		d__Bacteria;p__Proteobacteria;c__Alphaproteobacteria;o__Sphingomonadales;f__Sphingomonadaceae;g__Chakrabartia;s__	No Cluster Assigned	0.462531				Effluent	State B	Week 2
BIN0041	45788	4	k101_563281	1823		d__Bacteria;p__Proteobacteria;c__Gammaproteobacteria;o__Burkholderiales;f__Burkholderiaceae;g__Ottowia;s__Ottowia	94	7.32353				Effluent	State B	Week 2
BIN0041	45788	1	k101_660803	4131		d__Bacteria;p__Proteobacteria;c__Gammaproteobacteria;o__Burkholderiales;f__Burkholderiaceae;g__Ottowia;s__Ottowia	67	0.807963				Effluent	State B	Week 2
BIN0011	123881	1	k101_552688	2023		d__Bacteria;p__Proteobacteria;c__Alphaproteobacteria;o__Sphingomonadales;f__Sphingomonadaceae;g__Novosphingobium;s__	No Cluster Assigned	0.609815				Effluent	State B	Week 2
BIN0062	62826	1	k101_452032	1327		Unclassified	No Cluster Assigned	1.83311				Effluent	State B	Week 2
BIN0062	62826	1	k101_478034	1276		Unclassified	No Cluster Assigned	1.90638				Effluent	State B	Week 2
BIN0062	62826	2	k101_563281	1823		Unclassified	94	2.66872				Effluent	State B	Week 2
BIN0037	35499	1	k101_459594	1122		d__Bacteria;p__Proteobacteria;c__Gammaproteobacteria;o__Burkholderiales;f__Burkholderiaceae;g__Ottowia;s__	No Cluster Assigned	3.83698				Effluent	State B	Week 2
BIN0169	10824	1	k101_489037	1292		Unclassified	No Cluster Assigned	10.9282				Effluent	State B	Week 2
BIN0053	36327	1	k101_621640	2259		d__Bacteria;p__Proteobacteria;c__Gammaproteobacteria;o__Burkholderiales;f__Burkholderiaceae;g__JAABQG01;s__	No Cluster Assigned	1.86231				Effluent	State B	Week 2
BIN0036	71161	1	k101_330933	2775		Unclassified	6	0.773915			G_tfc24	Effluent	State B	Week 2
BIN0004	135039	3	k101_435950	1048		d__Bacteria;p__Proteobacteria;c__Alphaproteobacteria;o__Sphingomonadales;f__Sphingomonadaceae;g__Novosphingobium;s__	No Cluster Assigned	3.23966				Effluent	State B	Week 2
BIN0018	100037	1	k101_422174	3440		d__Bacteria;p__Proteobacteria;c__Alphaproteobacteria;o__Sphingomonadales;f__Sphingomonadaceae;g__Sphingobium;s__	13	0.444099				Effluent	State B	Week 2
BIN0020	80775	1	k101_478034	1276		d__Bacteria;p__Proteobacteria;c__Gammaproteobacteria;o__Burkholderiales;f__Thiobacillaceae;g__Thiobacillus;s__	No Cluster Assigned	1.48276				Effluent	State B	Week 2
BIN0036	71161	1	k101_563281	1823		Unclassified	94	1.17807				Effluent	State B	Week 2
BIN0021	83154	1	k101_563281	1823		d__Bacteria;p__Proteobacteria;c__Gammaproteobacteria;o__Burkholderiales;f__Burkholderiaceae;g__Ottowia;s__	94	1.00816				Effluent	State B	Week 2
BIN0021	83154	1	k101_610891	1395		d__Bacteria;p__Proteobacteria;c__Gammaproteobacteria;o__Burkholderiales;f__Burkholderiaceae;g__Ottowia;s__	7	1.31747			F_traF	Effluent	State B	Week 2
BIN0018	100037	1	k101_359405	2494		d__Bacteria;p__Proteobacteria;c__Alphaproteobacteria;o__Sphingomonadales;f__Sphingomonadaceae;g__Sphingobium;s__	84	0.61255	MPF_F	mate-pair-formation	F_traW;F_traU;F_trbC;F_trbC;F_traF;F_traH	Effluent	State B	Week 2
BIN0018	100037	1	k101_359405	2494		d__Bacteria;p__Proteobacteria;c__Alphaproteobacteria;o__Sphingomonadales;f__Sphingomonadaceae;g__Sphingobium;s__	84	0.61255	MPF_F	mate-pair-formation	F_traW;F_traU;F_trbC;F_trbC;F_traF;F_traH	Effluent	State B	Week 2
BIN0071	13617	1	k101_509837	1886		Unclassified	No Cluster Assigned	5.9508				Effluent	State B	Week 2
BIN0004	135039	2	k101_435950	1048		d__Bacteria;p__Proteobacteria;c__Alphaproteobacteria;o__Sphingomonadales;f__Sphingomonadaceae;g__Novosphingobium;s__	No Cluster Assigned	2.15977				Effluent	State B	Week 2
BIN0170	11490	1	k101_590875	2459		Unclassified	No Cluster Assigned	5.40904				Effluent	State B	Week 2
BIN0001	214003	1	k101_415617	1035		d__Bacteria;p__Proteobacteria;c__Gammaproteobacteria;o__Burkholderiales;f__Usitatibacteraceae;g__FEB-7;s__	No Cluster Assigned	0.689983				Effluent	State B	Week 2
BIN0005	95275	1	k101_560232	3468		d__Bacteria;p__Proteobacteria;c__Alphaproteobacteria;o__Sphingomonadales;f__Sphingomonadaceae;g__Chakrabartia;s__	No Cluster Assigned	0.462531				Effluent	State B	Week 2
BIN0000	297677	2	k101_563281	1823		d__Bacteria;p__Proteobacteria;c__Gammaproteobacteria;o__Burkholderiales;f__Burkholderiaceae;g__Quisquiliibacterium;s__	94	0.563244				Effluent	State B	Week 2
BIN0004	135039	1	k101_435950	1048		d__Bacteria;p__Proteobacteria;c__Alphaproteobacteria;o__Sphingomonadales;f__Sphingomonadaceae;g__Novosphingobium;s__	No Cluster Assigned	1.07989				Effluent	State B	Week 2
BIN0013	71339	2	k101_432387	1715		d__Bacteria;p__Proteobacteria;c__Alphaproteobacteria;o__Sphingomonadales;f__Sphingomonadaceae;g__Novosphingobium;s__	No Cluster Assigned	2.49826				Effluent	State B	Week 2
BIN0013	71339	1	k101_564580	1415		d__Bacteria;p__Proteobacteria;c__Alphaproteobacteria;o__Sphingomonadales;f__Sphingomonadaceae;g__Novosphingobium;s__	No Cluster Assigned	1.51396				Effluent	State B	Week 2
BIN0005	95275	1	k101_422174	3440		d__Bacteria;p__Proteobacteria;c__Alphaproteobacteria;o__Sphingomonadales;f__Sphingomonadaceae;g__Chakrabartia;s__	13	0.466295				Effluent	State B	Week 2
BIN0044	22579	1	k101_610891	1395		d__Bacteria;p__Proteobacteria;c__Gammaproteobacteria;o__Burkholderiales;f__Burkholderiaceae;g__Ottowia;s__	7	4.85199			F_traF	Effluent	State B	Week 2
BIN0005	95275	1	k101_560232	3468		d__Bacteria;p__Proteobacteria;c__Alphaproteobacteria;o__Sphingomonadales;f__Sphingomonadaceae;g__Chakrabartia;s__	No Cluster Assigned	0.462531				Effluent	State B	Week 2
BIN0013	71339	1	k101_465220	1972		d__Bacteria;p__Proteobacteria;c__Alphaproteobacteria;o__Sphingomonadales;f__Sphingomonadaceae;g__Novosphingobium;s__	No Cluster Assigned	1.08634			virb4	Effluent	State B	Week 2
BIN0214	2860	1	k101_479758	1592		Unclassified	No Cluster Assigned	33.5652				Effluent	State B	Week 2
BIN0041	45788	1	k101_563281	1823		d__Bacteria;p__Proteobacteria;c__Gammaproteobacteria;o__Burkholderiales;f__Burkholderiaceae;g__Ottowia;s__Ottowia	94	1.83088				Effluent	State B	Week 2
BIN0041	45788	1	k101_660803	4131		d__Bacteria;p__Proteobacteria;c__Gammaproteobacteria;o__Burkholderiales;f__Burkholderiaceae;g__Ottowia;s__Ottowia	67	0.807963				Effluent	State B	Week 2
BIN0128	12098	2	k101_459594	1122		Unclassified	No Cluster Assigned	22.5176				Effluent	State B	Week 2
BIN0157	11044	1	k101_330933	2775		Unclassified	6	4.98665			G_tfc24	Effluent	State B	Week 2
BIN0012	108618	1	k101_330933	2775		d__Bacteria;p__Actinobacteriota;c__Actinomycetia;o__Actinomycetales;f__Dermatophilaceae;g__Phycicoccus_A;s__	6	0.50703			G_tfc24	Effluent	State B	Week 2
BIN0037	35499	1	k101_330933	2775		d__Bacteria;p__Proteobacteria;c__Gammaproteobacteria;o__Burkholderiales;f__Burkholderiaceae;g__Ottowia;s__	6	1.55138			G_tfc24	Effluent	State B	Week 2
BIN0065	12545	2	k101_330933	2775		Unclassified	6	8.78001			G_tfc24	Effluent	State B	Week 2
BIN0003	154815	1	k101_330933	2775		d__Bacteria;p__Proteobacteria;c__Gammaproteobacteria;o__Burkholderiales;f__Rhodocyclaceae;g__Methyloversatilis;s__Methyloversatilis	6	0.355732			G_tfc24	Effluent	State B	Week 2
BIN0036	71161	1	k101_330933	2775		Unclassified	6	0.773915			G_tfc24	Effluent	State B	Week 2
BIN0140	8893	1	k101_330933	2775		Unclassified	6	6.1928			G_tfc24	Effluent	State B	Week 2
BIN0041	45788	1	k101_330933	2775		d__Bacteria;p__Proteobacteria;c__Gammaproteobacteria;o__Burkholderiales;f__Burkholderiaceae;g__Ottowia;s__Ottowia	6	1.20277			G_tfc24	Effluent	State B	Week 2
BIN0037	35499	1	k101_330933	2775		d__Bacteria;p__Proteobacteria;c__Gammaproteobacteria;o__Burkholderiales;f__Burkholderiaceae;g__Ottowia;s__	6	1.55138			G_tfc24	Effluent	State B	Week 2
BIN0044	22579	1	k101_330933	2775		d__Bacteria;p__Proteobacteria;c__Gammaproteobacteria;o__Burkholderiales;f__Burkholderiaceae;g__Ottowia;s__	6	2.43911			G_tfc24	Effluent	State B	Week 2
BIN0047	35113	1	k101_330933	2775		d__Bacteria;p__Proteobacteria;c__Gammaproteobacteria;o__Burkholderiales;f__Burkholderiaceae;g__Ottowia;s__	6	1.56844			G_tfc24	Effluent	State B	Week 2
BIN0003	154815	1	k101_330933	2775		d__Bacteria;p__Proteobacteria;c__Gammaproteobacteria;o__Burkholderiales;f__Rhodocyclaceae;g__Methyloversatilis;s__Methyloversatilis	6	0.355732			G_tfc24	Effluent	State B	Week 2
BIN0065	12545	1	k101_330933	2775		Unclassified	6	4.39			G_tfc24	Effluent	State B	Week 2
BIN0135	44174	1	k101_330933	2775		Unclassified	6	1.24672			G_tfc24	Effluent	State B	Week 2
BIN0135	44174	1	k101_330933	2775		Unclassified	6	1.24672			G_tfc24	Effluent	State B	Week 2
BIN0158	12628	2	k101_330933	2775		Unclassified	6	8.7223			G_tfc24	Effluent	State B	Week 2
BIN0036	71161	1	k101_330933	2775		Unclassified	6	0.773915			G_tfc24	Effluent	State B	Week 2
BIN0016	106093	1	k101_330933	2775		d__Bacteria;p__Bacteroidota;c__Bacteroidia;o__Chitinophagales;f__Chitinophagaceae;g__JJ008;s__	6	0.519097			G_tfc24	Effluent	State B	Week 2
BIN0014	187784	1	k101_330933	2775		d__Bacteria;p__Proteobacteria;c__Gammaproteobacteria;o__Burkholderiales;f__Burkholderiaceae;g__Ottowia;s__	6	0.293276			G_tfc24	Effluent	State B	Week 2
BIN0037	35499	1	k101_330933	2775		d__Bacteria;p__Proteobacteria;c__Gammaproteobacteria;o__Burkholderiales;f__Burkholderiaceae;g__Ottowia;s__	6	1.55138			G_tfc24	Effluent	State B	Week 2
BIN0036	71161	1	k101_330933	2775		Unclassified	6	0.773915			G_tfc24	Effluent	State B	Week 2
BIN0037	35499	1	k101_330933	2775		d__Bacteria;p__Proteobacteria;c__Gammaproteobacteria;o__Burkholderiales;f__Burkholderiaceae;g__Ottowia;s__	6	1.55138			G_tfc24	Effluent	State B	Week 2
BIN0044	22579	1	k101_330933	2775		d__Bacteria;p__Proteobacteria;c__Gammaproteobacteria;o__Burkholderiales;f__Burkholderiaceae;g__Ottowia;s__	6	2.43911			G_tfc24	Effluent	State B	Week 2
BIN0047	35113	1	k101_330933	2775		d__Bacteria;p__Proteobacteria;c__Gammaproteobacteria;o__Burkholderiales;f__Burkholderiaceae;g__Ottowia;s__	6	1.56844			G_tfc24	Effluent	State B	Week 2
BIN0041	45788	1	k101_330933	2775		d__Bacteria;p__Proteobacteria;c__Gammaproteobacteria;o__Burkholderiales;f__Burkholderiaceae;g__Ottowia;s__Ottowia	6	1.20277			G_tfc24	Effluent	State B	Week 2
BIN0164	14298	1	k101_330933	2775		Unclassified	6	3.85177			G_tfc24	Effluent	State B	Week 2
BIN0135	44174	1	k101_330933	2775		Unclassified	6	1.24672			G_tfc24	Effluent	State B	Week 2
BIN0065	12545	1	k101_330933	2775		Unclassified	6	4.39			G_tfc24	Effluent	State B	Week 2
BIN0158	12628	1	k101_330933	2775		Unclassified	6	4.36115			G_tfc24	Effluent	State B	Week 2
BIN0036	71161	1	k101_330933	2775		Unclassified	6	0.773915			G_tfc24	Effluent	State B	Week 2
BIN0037	35499	2	k101_330933	2775		d__Bacteria;p__Proteobacteria;c__Gammaproteobacteria;o__Burkholderiales;f__Burkholderiaceae;g__Ottowia;s__	6	3.10277			G_tfc24	Effluent	State B	Week 2
BIN0009	113813	1	k101_330933	2775		d__Bacteria;p__Proteobacteria;c__Gammaproteobacteria;o__Burkholderiales;f__Rhodocyclaceae;g__Methyloversatilis;s__	6	0.483887			G_tfc24	Effluent	State B	Week 2
BIN0036	71161	1	k101_330933	2775		Unclassified	6	0.773915			G_tfc24	Effluent	State B	Week 2
BIN0065	12545	1	k101_330933	2775		Unclassified	6	4.39			G_tfc24	Effluent	State B	Week 2
BIN0135	44174	1	k101_330933	2775		Unclassified	6	1.24672			G_tfc24	Effluent	State B	Week 2
BIN0021	83154	1	k101_330933	2775		d__Bacteria;p__Proteobacteria;c__Gammaproteobacteria;o__Burkholderiales;f__Burkholderiaceae;g__Ottowia;s__	6	0.662296			G_tfc24	Effluent	State B	Week 2
BIN0037	35499	1	k101_330933	2775		d__Bacteria;p__Proteobacteria;c__Gammaproteobacteria;o__Burkholderiales;f__Burkholderiaceae;g__Ottowia;s__	6	1.55138			G_tfc24	Effluent	State B	Week 2
BIN0164	14298	1	k101_330933	2775		Unclassified	6	3.85177			G_tfc24	Effluent	State B	Week 2
BIN0047	35113	1	k101_330933	2775		d__Bacteria;p__Proteobacteria;c__Gammaproteobacteria;o__Burkholderiales;f__Burkholderiaceae;g__Ottowia;s__	6	1.56844			G_tfc24	Effluent	State B	Week 2
BIN0012	108618	1	k101_330933	2775		d__Bacteria;p__Actinobacteriota;c__Actinomycetia;o__Actinomycetales;f__Dermatophilaceae;g__Phycicoccus_A;s__	6	0.50703			G_tfc24	Effluent	State B	Week 2
BIN0176	17460	1	k101_330933	2775		Unclassified	6	3.15422			G_tfc24	Effluent	State B	Week 2
BIN0022	81419	1	k101_330933	2775		d__Bacteria;p__Proteobacteria;c__Gammaproteobacteria;o__Burkholderiales;f__Burkholderiaceae;g__Tibeticola;s__Tibeticola	6	0.67641			G_tfc24	Effluent	State B	Week 2
BIN0041	45788	1	k101_330933	2775		d__Bacteria;p__Proteobacteria;c__Gammaproteobacteria;o__Burkholderiales;f__Burkholderiaceae;g__Ottowia;s__Ottowia	6	1.20277			G_tfc24	Effluent	State B	Week 2
BIN0037	35499	1	k101_330933	2775		d__Bacteria;p__Proteobacteria;c__Gammaproteobacteria;o__Burkholderiales;f__Burkholderiaceae;g__Ottowia;s__	6	1.55138			G_tfc24	Effluent	State B	Week 2
BIN0003	154815	1	k101_330933	2775		d__Bacteria;p__Proteobacteria;c__Gammaproteobacteria;o__Burkholderiales;f__Rhodocyclaceae;g__Methyloversatilis;s__Methyloversatilis	6	0.355732			G_tfc24	Effluent	State B	Week 2
BIN0026	74374	1	k101_330933	2775		d__Bacteria;p__Proteobacteria;c__Gammaproteobacteria;o__Burkholderiales;f__Burkholderiaceae;g__Tibeticola;s__Tibeticola	6	0.740482			G_tfc24	Effluent	State B	Week 2
BIN0065	12545	1	k101_330933	2775		Unclassified	6	4.39			G_tfc24	Effluent	State B	Week 2
BIN0065	12545	1	k101_330933	2775		Unclassified	6	4.39			G_tfc24	Effluent	State B	Week 2
BIN0018	100037	1	k101_330933	2775		d__Bacteria;p__Proteobacteria;c__Alphaproteobacteria;o__Sphingomonadales;f__Sphingomonadaceae;g__Sphingobium;s__	6	0.550522			G_tfc24	Effluent	State B	Week 2
BIN0061	32735	1	k101_563281	1823		Unclassified	94	2.56094				Effluent	State B	Week 2
BIN0047	35113	2	k101_415617	1035		d__Bacteria;p__Proteobacteria;c__Gammaproteobacteria;o__Burkholderiales;f__Burkholderiaceae;g__Ottowia;s__	No Cluster Assigned	8.41047				Effluent	State B	Week 2
BIN0047	35113	1	k101_459594	1122		d__Bacteria;p__Proteobacteria;c__Gammaproteobacteria;o__Burkholderiales;f__Burkholderiaceae;g__Ottowia;s__	No Cluster Assigned	3.87916				Effluent	State B	Week 2
BIN0047	35113	1	k101_610891	1395		d__Bacteria;p__Proteobacteria;c__Gammaproteobacteria;o__Burkholderiales;f__Burkholderiaceae;g__Ottowia;s__	7	3.12001			F_traF	Effluent	State B	Week 2
BIN0004	135039	1	k101_401502	1425		d__Bacteria;p__Proteobacteria;c__Alphaproteobacteria;o__Sphingomonadales;f__Sphingomonadaceae;g__Novosphingobium;s__	No Cluster Assigned	0.79419				Effluent	State B	Week 2
BIN0047	35113	2	k101_660803	4131		d__Bacteria;p__Proteobacteria;c__Gammaproteobacteria;o__Burkholderiales;f__Burkholderiaceae;g__Ottowia;s__	67	2.1072				Effluent	State B	Week 2
BIN0185	7618	1	k101_563281	1823		Unclassified	94	11.0045				Effluent	State B	Week 2
BIN0037	35499	1	k101_494078	1789		d__Bacteria;p__Proteobacteria;c__Gammaproteobacteria;o__Burkholderiales;f__Burkholderiaceae;g__Ottowia;s__	17	2.40642				Effluent	State B	Week 2
BIN0019	67578	1	k101_333444	2387		d__Bacteria;p__Proteobacteria;c__Alphaproteobacteria;o__Caulobacterales;f__Caulobacteraceae;g__Phenylobacterium;s__	No Cluster Assigned	0.947416			virb4;T_virB5;T_virB6	Effluent	State B	Week 2
BIN0019	67578	1	k101_333444	2387		d__Bacteria;p__Proteobacteria;c__Alphaproteobacteria;o__Caulobacterales;f__Caulobacteraceae;g__Phenylobacterium;s__	No Cluster Assigned	0.947416			virb4;T_virB5;T_virB6	Effluent	State B	Week 2
BIN0216	1453	1	k101_333444	2387		Unclassified	No Cluster Assigned	44.0637			virb4;T_virB5;T_virB6	Effluent	State B	Week 2
BIN0019	67578	1	k101_333444	2387		d__Bacteria;p__Proteobacteria;c__Alphaproteobacteria;o__Caulobacterales;f__Caulobacteraceae;g__Phenylobacterium;s__	No Cluster Assigned	0.947416			virb4;T_virB5;T_virB6	Effluent	State B	Week 2
BIN0009	113813	1	k101_333444	2387		d__Bacteria;p__Proteobacteria;c__Gammaproteobacteria;o__Burkholderiales;f__Rhodocyclaceae;g__Methyloversatilis;s__	No Cluster Assigned	0.562541			virb4;T_virB5;T_virB6	Effluent	State B	Week 2
BIN0036	71161	1	k101_333444	2387		Unclassified	No Cluster Assigned	0.899713			virb4;T_virB5;T_virB6	Effluent	State B	Week 2
BIN0030	30362	1	k101_333444	2387		d__Bacteria;p__Bacteroidota;c__Bacteroidia;o__Bacteroidales;f__CAIXZF01;g__CAIXZF01;s__	No Cluster Assigned	2.1087			virb4;T_virB5;T_virB6	Effluent	State B	Week 2
BIN0005	95275	1	k101_482129	1101		d__Bacteria;p__Proteobacteria;c__Alphaproteobacteria;o__Sphingomonadales;f__Sphingomonadaceae;g__Chakrabartia;s__	No Cluster Assigned	1.45691				Effluent	State B	Week 2
BIN0207	19266	1	k101_494078	1789		Unclassified	17	4.43401				Effluent	State B	Week 2
BIN0047	35113	1	k101_563281	1823		d__Bacteria;p__Proteobacteria;c__Gammaproteobacteria;o__Burkholderiales;f__Burkholderiaceae;g__Ottowia;s__	94	2.3875				Effluent	State B	Week 2
BIN0046	53659	1	k101_415617	1035		Unclassified	No Cluster Assigned	2.75179				Effluent	State B	Week 2
BIN0011	123881	2	k101_335014	1128		d__Bacteria;p__Proteobacteria;c__Alphaproteobacteria;o__Sphingomonadales;f__Sphingomonadaceae;g__Novosphingobium;s__	No Cluster Assigned	2.18733				Effluent	State B	Week 2
BIN0130	5686	1	k101_335014	1128		Unclassified	No Cluster Assigned	23.8277				Effluent	State B	Week 2
BIN0007	124416	1	k101_415617	1035		d__Bacteria;p__Proteobacteria;c__Gammaproteobacteria;o__Xanthomonadales;f__Xanthomonadaceae;g__Thermomonas;s__Thermomonas	No Cluster Assigned	1.18681				Effluent	State B	Week 2
BIN0118	5326	1	k101_614612	1256		Unclassified	21	22.8459				Effluent	State B	Week 2
BIN0004	135039	1	k101_401502	1425		d__Bacteria;p__Proteobacteria;c__Alphaproteobacteria;o__Sphingomonadales;f__Sphingomonadaceae;g__Novosphingobium;s__	No Cluster Assigned	0.79419				Effluent	State B	Week 2
BIN0021	83154	1	k101_354470	2022		d__Bacteria;p__Proteobacteria;c__Gammaproteobacteria;o__Burkholderiales;f__Burkholderiaceae;g__Ottowia;s__	No Cluster Assigned	0.908938			T_virB10	Effluent	State B	Week 2
BIN0039	25187	1	k101_563281	1823		d__Bacteria;p__Proteobacteria;c__Gammaproteobacteria;o__Burkholderiales;f__Rhodocyclaceae;g__Rugosibacter;s__Rugosibacter	94	3.3284				Effluent	State B	Week 2
BIN0028	56696	1	k101_343254	1324		d__Bacteria;p__Proteobacteria;c__Alphaproteobacteria;o__Rhizobiales;f__Beijerinckiaceae;g__Rhodoblastus;s__	4	2.03591			T_virB10;T_virB9	Effluent	State B	Week 2
BIN0004	135039	3	k101_435950	1048		d__Bacteria;p__Proteobacteria;c__Alphaproteobacteria;o__Sphingomonadales;f__Sphingomonadaceae;g__Novosphingobium;s__	No Cluster Assigned	3.23966				Effluent	State B	Week 2
BIN0013	71339	3	k101_564580	1415		d__Bacteria;p__Proteobacteria;c__Alphaproteobacteria;o__Sphingomonadales;f__Sphingomonadaceae;g__Novosphingobium;s__	No Cluster Assigned	4.54189				Effluent	State B	Week 2
BIN0191	12102	1	k101_415617	1035		Unclassified	No Cluster Assigned	12.2012				Effluent	State B	Week 2
BIN0006	136778	1	k101_479758	1592		d__Bacteria;p__Proteobacteria;c__Gammaproteobacteria;o__Xanthomonadales;f__Xanthomonadaceae;g__Chiayiivirga;s__	No Cluster Assigned	0.701842				Effluent	State B	Week 2
BIN0019	67578	1	k101_435950	1048		d__Bacteria;p__Proteobacteria;c__Alphaproteobacteria;o__Caulobacterales;f__Caulobacteraceae;g__Phenylobacterium;s__	No Cluster Assigned	2.1579				Effluent	State B	Week 2
BIN0072	26434	1	k101_337943	1002		Unclassified	No Cluster Assigned	5.7699				Effluent	State B	Week 2
BIN0063	6823	1	k101_337943	1002		d__Bacteria;p__Proteobacteria;c__Gammaproteobacteria;o__Burkholderiales;f__Burkholderiaceae;g__JAABQG01;s__	No Cluster Assigned	22.354				Effluent	State B	Week 2
BIN0034	42291	1	k101_337943	1002		d__Bacteria;p__Proteobacteria;c__Alphaproteobacteria;o__UBA2400;f__UBA2400;g__;s__	No Cluster Assigned	3.60647				Effluent	State B	Week 2
BIN0053	36327	1	k101_479758	1592		d__Bacteria;p__Proteobacteria;c__Gammaproteobacteria;o__Burkholderiales;f__Burkholderiaceae;g__JAABQG01;s__	No Cluster Assigned	2.64257				Effluent	State B	Week 2
BIN0053	36327	1	k101_661219	2783		d__Bacteria;p__Proteobacteria;c__Gammaproteobacteria;o__Burkholderiales;f__Burkholderiaceae;g__JAABQG01;s__	No Cluster Assigned	1.51167				Effluent	State B	Week 2
BIN0041	45788	1	k101_563281	1823		d__Bacteria;p__Proteobacteria;c__Gammaproteobacteria;o__Burkholderiales;f__Burkholderiaceae;g__Ottowia;s__Ottowia	94	1.83088				Effluent	State B	Week 2
BIN0041	45788	1	k101_563281	1823		d__Bacteria;p__Proteobacteria;c__Gammaproteobacteria;o__Burkholderiales;f__Burkholderiaceae;g__Ottowia;s__Ottowia	94	1.83088				Effluent	State B	Week 2
BIN0041	45788	1	k101_660803	4131		d__Bacteria;p__Proteobacteria;c__Gammaproteobacteria;o__Burkholderiales;f__Burkholderiaceae;g__Ottowia;s__Ottowia	67	0.807963				Effluent	State B	Week 2
BIN0011	123881	1	k101_469211	1339		d__Bacteria;p__Proteobacteria;c__Alphaproteobacteria;o__Sphingomonadales;f__Sphingomonadaceae;g__Novosphingobium;s__	No Cluster Assigned	0.921326				Effluent	State B	Week 2
BIN0115	22155	1	k101_660803	4131		Unclassified	67	1.66983				Effluent	State B	Week 2
BIN0026	74374	1	k101_589185	1357		d__Bacteria;p__Proteobacteria;c__Gammaproteobacteria;o__Burkholderiales;f__Burkholderiaceae;g__Tibeticola;s__Tibeticola	No Cluster Assigned	1.51425				Effluent	State B	Week 2
BIN0022	81419	1	k101_589185	1357		d__Bacteria;p__Proteobacteria;c__Gammaproteobacteria;o__Burkholderiales;f__Burkholderiaceae;g__Tibeticola;s__Tibeticola	No Cluster Assigned	1.38323				Effluent	State B	Week 2
BIN0065	12545	1	k101_516287	1092		Unclassified	No Cluster Assigned	11.1559				Effluent	State B	Week 2
BIN0011	123881	1	k101_668733	1025		d__Bacteria;p__Proteobacteria;c__Alphaproteobacteria;o__Sphingomonadales;f__Sphingomonadaceae;g__Novosphingobium;s__	No Cluster Assigned	1.20357				Effluent	State B	Week 2
BIN0099	3632	1	k101_588867	1897		Unclassified	No Cluster Assigned	22.1812				Effluent	State B	Week 2
BIN0047	35113	1	k101_415617	1035		d__Bacteria;p__Proteobacteria;c__Gammaproteobacteria;o__Burkholderiales;f__Burkholderiaceae;g__Ottowia;s__	No Cluster Assigned	4.20524				Effluent	State B	Week 2
BIN0047	35113	2	k101_516287	1092		d__Bacteria;p__Proteobacteria;c__Gammaproteobacteria;o__Burkholderiales;f__Burkholderiaceae;g__Ottowia;s__	No Cluster Assigned	7.97146				Effluent	State B	Week 2
BIN0047	35113	1	k101_564580	1415		d__Bacteria;p__Proteobacteria;c__Gammaproteobacteria;o__Burkholderiales;f__Burkholderiaceae;g__Ottowia;s__	No Cluster Assigned	3.07591				Effluent	State B	Week 2
BIN0047	35113	1	k101_610891	1395		d__Bacteria;p__Proteobacteria;c__Gammaproteobacteria;o__Burkholderiales;f__Burkholderiaceae;g__Ottowia;s__	7	3.12001			F_traF	Effluent	State B	Week 2
BIN0062	62826	1	k101_563281	1823		Unclassified	94	1.33436				Effluent	State B	Week 2
BIN0018	100037	1	k101_359405	2494		d__Bacteria;p__Proteobacteria;c__Alphaproteobacteria;o__Sphingomonadales;f__Sphingomonadaceae;g__Sphingobium;s__	84	0.61255	MPF_F	mate-pair-formation	F_traW;F_traU;F_trbC;F_trbC;F_traF;F_traH	Effluent	State B	Week 2
BIN0018	100037	1	k101_359405	2494		d__Bacteria;p__Proteobacteria;c__Alphaproteobacteria;o__Sphingomonadales;f__Sphingomonadaceae;g__Sphingobium;s__	84	0.61255	MPF_F	mate-pair-formation	F_traW;F_traU;F_trbC;F_trbC;F_traF;F_traH	Effluent	State B	Week 2
BIN0004	135039	3	k101_435950	1048		d__Bacteria;p__Proteobacteria;c__Alphaproteobacteria;o__Sphingomonadales;f__Sphingomonadaceae;g__Novosphingobium;s__	No Cluster Assigned	3.23966				Effluent	State B	Week 2
BIN0039	25187	1	k101_453034	1234		d__Bacteria;p__Proteobacteria;c__Gammaproteobacteria;o__Burkholderiales;f__Rhodocyclaceae;g__Rugosibacter;s__Rugosibacter	No Cluster Assigned	4.91708				Effluent	State B	Week 2
BIN0004	135039	1	k101_668733	1025		d__Bacteria;p__Proteobacteria;c__Alphaproteobacteria;o__Sphingomonadales;f__Sphingomonadaceae;g__Novosphingobium;s__	No Cluster Assigned	1.10412				Effluent	State B	Week 2
BIN0065	12545	1	k101_660803	4131		Unclassified	67	2.94899				Effluent	State B	Week 2
BIN0155	1875	1	k101_415617	1035		Unclassified	No Cluster Assigned	78.7512				Effluent	State B	Week 2
BIN0047	35113	1	k101_415617	1035		d__Bacteria;p__Proteobacteria;c__Gammaproteobacteria;o__Burkholderiales;f__Burkholderiaceae;g__Ottowia;s__	No Cluster Assigned	4.20524				Effluent	State B	Week 2
BIN0047	35113	1	k101_610891	1395		d__Bacteria;p__Proteobacteria;c__Gammaproteobacteria;o__Burkholderiales;f__Burkholderiaceae;g__Ottowia;s__	7	3.12001			F_traF	Effluent	State B	Week 2
BIN0021	83154	1	k101_459594	1122		d__Bacteria;p__Proteobacteria;c__Gammaproteobacteria;o__Burkholderiales;f__Burkholderiaceae;g__Ottowia;s__	No Cluster Assigned	1.63803				Effluent	State B	Week 2
BIN0167	9586	1	k101_442115	1028		Unclassified	9	15.5084			T_virB3;T_virB2	Effluent	State B	Week 2
BIN0018	100037	1	k101_633546	1057		d__Bacteria;p__Proteobacteria;c__Alphaproteobacteria;o__Sphingomonadales;f__Sphingomonadaceae;g__Sphingobium;s__	No Cluster Assigned	1.44532				Effluent	State B	Week 2
BIN0011	123881	1	k101_458228	1697		d__Bacteria;p__Proteobacteria;c__Alphaproteobacteria;o__Sphingomonadales;f__Sphingomonadaceae;g__Novosphingobium;s__	No Cluster Assigned	0.726963				Effluent	State B	Week 2
BIN0185	7618	1	k101_459594	1122		Unclassified	No Cluster Assigned	17.8799				Effluent	State B	Week 2
BIN0185	7618	1	k101_576876	1673		Unclassified	35	11.9912			F_trbC	Effluent	State B	Week 2
BIN0036	71161	1	k101_415617	1035		Unclassified	No Cluster Assigned	2.07499				Effluent	State B	Week 2
BIN0036	71161	1	k101_660803	4131		Unclassified	67	0.519878				Effluent	State B	Week 2
BIN0010	293920	1	k101_519764	1125		d__Bacteria;p__Proteobacteria;c__Gammaproteobacteria;o__Burkholderiales;f__Ga0077523;g__Ga0077526;s__	No Cluster Assigned	0.462186				Effluent	State B	Week 2
BIN0000	297677	1	k101_441011	14042		d__Bacteria;p__Proteobacteria;c__Gammaproteobacteria;o__Burkholderiales;f__Burkholderiaceae;g__Quisquiliibacterium;s__	74	0.0365615			F_trbC	Effluent	State B	Week 2
BIN0005	95275	1	k101_343254	1324		d__Bacteria;p__Proteobacteria;c__Alphaproteobacteria;o__Sphingomonadales;f__Sphingomonadaceae;g__Chakrabartia;s__	4	1.21152			T_virB10;T_virB9	Effluent	State B	Week 2
BIN0005	95275	1	k101_343254	1324		d__Bacteria;p__Proteobacteria;c__Alphaproteobacteria;o__Sphingomonadales;f__Sphingomonadaceae;g__Chakrabartia;s__	4	1.21152			T_virB10;T_virB9	Effluent	State B	Week 2
BIN0011	123881	1	k101_343254	1324		d__Bacteria;p__Proteobacteria;c__Alphaproteobacteria;o__Sphingomonadales;f__Sphingomonadaceae;g__Novosphingobium;s__	4	0.931764			T_virB10;T_virB9	Effluent	State B	Week 2
BIN0005	95275	1	k101_343254	1324		d__Bacteria;p__Proteobacteria;c__Alphaproteobacteria;o__Sphingomonadales;f__Sphingomonadaceae;g__Chakrabartia;s__	4	1.21152			T_virB10;T_virB9	Effluent	State B	Week 2
BIN0136	14777	1	k101_343254	1324		Unclassified	4	7.81132			T_virB10;T_virB9	Effluent	State B	Week 2
BIN0013	71339	1	k101_343254	1324		d__Bacteria;p__Proteobacteria;c__Alphaproteobacteria;o__Sphingomonadales;f__Sphingomonadaceae;g__Novosphingobium;s__	4	1.61802			T_virB10;T_virB9	Effluent	State B	Week 2
BIN0005	95275	1	k101_343254	1324		d__Bacteria;p__Proteobacteria;c__Alphaproteobacteria;o__Sphingomonadales;f__Sphingomonadaceae;g__Chakrabartia;s__	4	1.21152			T_virB10;T_virB9	Effluent	State B	Week 2
BIN0018	100037	1	k101_471950	1294		d__Bacteria;p__Proteobacteria;c__Alphaproteobacteria;o__Sphingomonadales;f__Sphingomonadaceae;g__Sphingobium;s__	No Cluster Assigned	1.1806				Effluent	State B	Week 2
BIN0047	35113	2	k101_415617	1035		d__Bacteria;p__Proteobacteria;c__Gammaproteobacteria;o__Burkholderiales;f__Burkholderiaceae;g__Ottowia;s__	No Cluster Assigned	8.41047				Effluent	State B	Week 2
BIN0047	35113	1	k101_610891	1395		d__Bacteria;p__Proteobacteria;c__Gammaproteobacteria;o__Burkholderiales;f__Burkholderiaceae;g__Ottowia;s__	7	3.12001			F_traF	Effluent	State B	Week 2
BIN0188	1340	5	k101_563281	1823		Unclassified	94	312.807				Effluent	State B	Week 2
BIN0099	3632	1	k101_344642	2012		Unclassified	No Cluster Assigned	20.9134				Effluent	State B	Week 2
BIN0025	60964	1	k101_538481	1008		d__Bacteria;p__Proteobacteria;c__Gammaproteobacteria;o__Pseudomonadales;f__Moraxellaceae;g__UBA2031;s__	No Cluster Assigned	2.48694				Effluent	State B	Week 2
BIN0044	22579	1	k101_516287	1092		d__Bacteria;p__Proteobacteria;c__Gammaproteobacteria;o__Burkholderiales;f__Burkholderiaceae;g__Ottowia;s__	No Cluster Assigned	6.19828				Effluent	State B	Week 2
BIN0044	22579	1	k101_610891	1395		d__Bacteria;p__Proteobacteria;c__Gammaproteobacteria;o__Burkholderiales;f__Burkholderiaceae;g__Ottowia;s__	7	4.85199			F_traF	Effluent	State B	Week 2
BIN0223	4856	30	k101_563281	1823		Unclassified	94	517.91				Effluent	State B	Week 2
BIN0255	6878	1	k101_479758	1592		Unclassified	No Cluster Assigned	13.957				Effluent	State B	Week 2
BIN0066	17342	1	k101_478034	1276		Unclassified	No Cluster Assigned	6.90635				Effluent	State B	Week 2
BIN0202	4630	2	k101_453034	1234		Unclassified	No Cluster Assigned	53.4974				Effluent	State B	Week 2
BIN0017	83187	1	k101_668733	1025		d__Bacteria;p__Bacteroidota;c__Ignavibacteria;o__Ignavibacteriales;f__Ignavibacteriaceae;g__UTCHB3;s__	No Cluster Assigned	1.79234				Effluent	State B	Week 2
BIN0041	45788	5	k101_563281	1823		d__Bacteria;p__Proteobacteria;c__Gammaproteobacteria;o__Burkholderiales;f__Burkholderiaceae;g__Ottowia;s__Ottowia	94	9.15441				Effluent	State B	Week 2
BIN0033	51941	1	k101_523913	1266		d__Bacteria;p__Proteobacteria;c__Gammaproteobacteria;o__Burkholderiales;f__Methylophilaceae;g__Methylophilus;s__	No Cluster Assigned	2.3241				Effluent	State B	Week 2
BIN0041	45788	1	k101_660803	4131		d__Bacteria;p__Proteobacteria;c__Gammaproteobacteria;o__Burkholderiales;f__Burkholderiaceae;g__Ottowia;s__Ottowia	67	0.807963				Effluent	State B	Week 2
BIN0047	35113	1	k101_610891	1395		d__Bacteria;p__Proteobacteria;c__Gammaproteobacteria;o__Burkholderiales;f__Burkholderiaceae;g__Ottowia;s__	7	3.12001			F_traF	Effluent	State B	Week 2
BIN0012	108618	1	k101_347408	1412		d__Bacteria;p__Actinobacteriota;c__Actinomycetia;o__Actinomycetales;f__Dermatophilaceae;g__Phycicoccus_A;s__	No Cluster Assigned	0.996465				Effluent	State B	Week 2
BIN0012	108618	8	k101_347408	1412		d__Bacteria;p__Actinobacteriota;c__Actinomycetia;o__Actinomycetales;f__Dermatophilaceae;g__Phycicoccus_A;s__	No Cluster Assigned	7.97172				Effluent	State B	Week 2
BIN0087	16311	1	k101_347408	1412		Unclassified	No Cluster Assigned	6.63565				Effluent	State B	Week 2
BIN0012	108618	1	k101_347408	1412		d__Bacteria;p__Actinobacteriota;c__Actinomycetia;o__Actinomycetales;f__Dermatophilaceae;g__Phycicoccus_A;s__	No Cluster Assigned	0.996465				Effluent	State B	Week 2
BIN0127	9543	1	k101_347408	1412		Unclassified	No Cluster Assigned	11.3417				Effluent	State B	Week 2
BIN0101	2977	1	k101_347408	1412		Unclassified	No Cluster Assigned	36.3567				Effluent	State B	Week 2
BIN0004	135039	3	k101_435950	1048		d__Bacteria;p__Proteobacteria;c__Alphaproteobacteria;o__Sphingomonadales;f__Sphingomonadaceae;g__Novosphingobium;s__	No Cluster Assigned	3.23966				Effluent	State B	Week 2
BIN0047	35113	2	k101_415617	1035		d__Bacteria;p__Proteobacteria;c__Gammaproteobacteria;o__Burkholderiales;f__Burkholderiaceae;g__Ottowia;s__	No Cluster Assigned	8.41047				Effluent	State B	Week 2
BIN0047	35113	1	k101_516287	1092		d__Bacteria;p__Proteobacteria;c__Gammaproteobacteria;o__Burkholderiales;f__Burkholderiaceae;g__Ottowia;s__	No Cluster Assigned	3.98573				Effluent	State B	Week 2
BIN0047	35113	1	k101_563281	1823		d__Bacteria;p__Proteobacteria;c__Gammaproteobacteria;o__Burkholderiales;f__Burkholderiaceae;g__Ottowia;s__	94	2.3875				Effluent	State B	Week 2
BIN0047	35113	2	k101_610891	1395		d__Bacteria;p__Proteobacteria;c__Gammaproteobacteria;o__Burkholderiales;f__Burkholderiaceae;g__Ottowia;s__	7	6.24003			F_traF	Effluent	State B	Week 2
BIN0044	22579	1	k101_516287	1092		d__Bacteria;p__Proteobacteria;c__Gammaproteobacteria;o__Burkholderiales;f__Burkholderiaceae;g__Ottowia;s__	No Cluster Assigned	6.19828				Effluent	State B	Week 2
BIN0011	123881	8	k101_458228	1697		d__Bacteria;p__Proteobacteria;c__Alphaproteobacteria;o__Sphingomonadales;f__Sphingomonadaceae;g__Novosphingobium;s__	No Cluster Assigned	5.8157				Effluent	State B	Week 2
BIN0099	3632	2	k101_349320	2397		Unclassified	No Cluster Assigned	35.1087				Effluent	State B	Week 2
BIN0022	81419	1	k101_478034	1276		d__Bacteria;p__Proteobacteria;c__Gammaproteobacteria;o__Burkholderiales;f__Burkholderiaceae;g__Tibeticola;s__Tibeticola	No Cluster Assigned	1.47103				Effluent	State B	Week 2
BIN0062	62826	2	k101_563281	1823		Unclassified	94	2.66872				Effluent	State B	Week 2
BIN0039	25187	1	k101_453034	1234		d__Bacteria;p__Proteobacteria;c__Gammaproteobacteria;o__Burkholderiales;f__Rhodocyclaceae;g__Rugosibacter;s__Rugosibacter	No Cluster Assigned	4.91708				Effluent	State B	Week 2
BIN0020	80775	1	k101_519764	1125		d__Bacteria;p__Proteobacteria;c__Gammaproteobacteria;o__Burkholderiales;f__Thiobacillaceae;g__Thiobacillus;s__	No Cluster Assigned	1.68178				Effluent	State B	Week 2
BIN0005	95275	1	k101_482129	1101		d__Bacteria;p__Proteobacteria;c__Alphaproteobacteria;o__Sphingomonadales;f__Sphingomonadaceae;g__Chakrabartia;s__	No Cluster Assigned	1.45691				Effluent	State B	Week 2
BIN0005	95275	1	k101_401502	1425		d__Bacteria;p__Proteobacteria;c__Alphaproteobacteria;o__Sphingomonadales;f__Sphingomonadaceae;g__Chakrabartia;s__	No Cluster Assigned	1.12565				Effluent	State B	Week 2
BIN0005	95275	1	k101_563281	1823		d__Bacteria;p__Proteobacteria;c__Alphaproteobacteria;o__Sphingomonadales;f__Sphingomonadaceae;g__Chakrabartia;s__	94	0.879899				Effluent	State B	Week 2
BIN0036	71161	1	k101_479758	1592		Unclassified	No Cluster Assigned	1.349				Effluent	State B	Week 2
BIN0040	35562	1	k101_610891	1395		d__Bacteria;p__Proteobacteria;c__Gammaproteobacteria;o__Competibacterales;f__Competibacteraceae;g__RXIX01;s__RXIX01	7	3.08062			F_traF	Effluent	State B	Week 2
BIN0046	53659	1	k101_435950	1048		Unclassified	No Cluster Assigned	2.71766				Effluent	State B	Week 2
BIN0018	100037	1	k101_359405	2494		d__Bacteria;p__Proteobacteria;c__Alphaproteobacteria;o__Sphingomonadales;f__Sphingomonadaceae;g__Sphingobium;s__	84	0.61255	MPF_F	mate-pair-formation	F_traW;F_traU;F_trbC;F_trbC;F_traF;F_traH	Effluent	State B	Week 2
BIN0018	100037	1	k101_359405	2494		d__Bacteria;p__Proteobacteria;c__Alphaproteobacteria;o__Sphingomonadales;f__Sphingomonadaceae;g__Sphingobium;s__	84	0.61255	MPF_F	mate-pair-formation	F_traW;F_traU;F_trbC;F_trbC;F_traF;F_traH	Effluent	State B	Week 2
BIN0036	71161	5	k101_563281	1823		Unclassified	94	5.89033				Effluent	State B	Week 2
BIN0011	123881	1	k101_352611	1566		d__Bacteria;p__Proteobacteria;c__Alphaproteobacteria;o__Sphingomonadales;f__Sphingomonadaceae;g__Novosphingobium;s__	No Cluster Assigned	0.787775	MPF_F	mate-pair-formation	F_traU;F_trbC	Effluent	State B	Week 2
BIN0049	23083	1	k101_352611	1566		d__Bacteria;p__Proteobacteria;c__Alphaproteobacteria;o__Sphingomonadales;f__Sphingomonadaceae;g__Caenibius;s__	No Cluster Assigned	4.2278	MPF_F	mate-pair-formation	F_traU;F_trbC	Effluent	State B	Week 2
BIN0080	9660	1	k101_352611	1566		Unclassified	No Cluster Assigned	10.1025	MPF_F	mate-pair-formation	F_traU;F_trbC	Effluent	State B	Week 2
BIN0187	2602	1	k101_440764	1479		Unclassified	No Cluster Assigned	39.7121			MOBQ	Effluent	State B	Week 2
BIN0053	36327	8	k101_459594	1122		d__Bacteria;p__Proteobacteria;c__Gammaproteobacteria;o__Burkholderiales;f__Burkholderiaceae;g__JAABQG01;s__	No Cluster Assigned	29.9962				Effluent	State B	Week 2
BIN0011	123881	3	k101_435950	1048		d__Bacteria;p__Proteobacteria;c__Alphaproteobacteria;o__Sphingomonadales;f__Sphingomonadaceae;g__Novosphingobium;s__	No Cluster Assigned	3.53146				Effluent	State B	Week 2
BIN0046	53659	1	k101_433179	2123		Unclassified	2	1.34155	MPF_G	mate-pair-formation	G_tfc3;G_tfc2	Effluent	State B	Week 2
BIN0032	32531	1	k101_549772	2946		d__Bacteria;p__Proteobacteria;c__Gammaproteobacteria;o__Competibacterales;f__Competibacteraceae;g__UBA2383;s__	No Cluster Assigned	1.59466				Effluent	State B	Week 2
BIN0030	30362	1	k101_358713	1455		d__Bacteria;p__Bacteroidota;c__Bacteroidia;o__Bacteroidales;f__CAIXZF01;g__CAIXZF01;s__	No Cluster Assigned	3.45944				Effluent	State B	Week 2
BIN0004	135039	1	k101_401502	1425		d__Bacteria;p__Proteobacteria;c__Alphaproteobacteria;o__Sphingomonadales;f__Sphingomonadaceae;g__Novosphingobium;s__	No Cluster Assigned	0.79419				Effluent	State B	Week 2
BIN0004	135039	4	k101_435950	1048		d__Bacteria;p__Proteobacteria;c__Alphaproteobacteria;o__Sphingomonadales;f__Sphingomonadaceae;g__Novosphingobium;s__	No Cluster Assigned	4.31955				Effluent	State B	Week 2
BIN0125	9033	1	k101_359405	2494		Unclassified	84	6.78375	MPF_F	mate-pair-formation	F_traW;F_traU;F_trbC;F_trbC;F_traF;F_traH	Effluent	State B	Week 2
BIN0125	9033	1	k101_359405	2494		Unclassified	84	6.78375	MPF_F	mate-pair-formation	F_traW;F_traU;F_trbC;F_trbC;F_traF;F_traH	Effluent	State B	Week 2
BIN0109	6457	1	k101_354470	2022		Unclassified	No Cluster Assigned	11.7054			T_virB10	Effluent	State B	Week 2
BIN0093	6276	1	k101_354470	2022		Unclassified	No Cluster Assigned	12.043			T_virB10	Effluent	State B	Week 2
BIN0078	8622	1	k101_354470	2022		Unclassified	No Cluster Assigned	8.76616			T_virB10	Effluent	State B	Week 2
BIN0042	21131	1	k101_511171	2932		d__Bacteria;p__Proteobacteria;c__Gammaproteobacteria;o__Competibacterales;f__Competibacteraceae;g__Contendobacter;s__	26	2.46669				Effluent	State B	Week 2
BIN0056	14141	1	k101_555514	2234		d__Bacteria;p__Elusimicrobiota;c__Elusimicrobia;o__F11;f__FEN-1173;g__JADJJR01;s__	No Cluster Assigned	4.83766				Effluent	State B	Week 2
BIN0044	22579	1	k101_610891	1395		d__Bacteria;p__Proteobacteria;c__Gammaproteobacteria;o__Burkholderiales;f__Burkholderiaceae;g__Ottowia;s__	7	4.85199			F_traF	Effluent	State B	Week 2
BIN0005	95275	2	k101_491282	1016		d__Bacteria;p__Proteobacteria;c__Alphaproteobacteria;o__Sphingomonadales;f__Sphingomonadaceae;g__Chakrabartia;s__	No Cluster Assigned	3.15759				Effluent	State B	Week 2
BIN0005	95275	1	k101_564580	1415		d__Bacteria;p__Proteobacteria;c__Alphaproteobacteria;o__Sphingomonadales;f__Sphingomonadaceae;g__Chakrabartia;s__	No Cluster Assigned	1.13361				Effluent	State B	Week 2
BIN0129	15068	1	k101_471950	1294		Unclassified	No Cluster Assigned	7.83806				Effluent	State B	Week 2
BIN0044	22579	1	k101_415617	1035		d__Bacteria;p__Proteobacteria;c__Gammaproteobacteria;o__Burkholderiales;f__Burkholderiaceae;g__Ottowia;s__	No Cluster Assigned	6.53964				Effluent	State B	Week 2
BIN0044	22579	1	k101_516287	1092		d__Bacteria;p__Proteobacteria;c__Gammaproteobacteria;o__Burkholderiales;f__Burkholderiaceae;g__Ottowia;s__	No Cluster Assigned	6.19828				Effluent	State B	Week 2
BIN0044	22579	1	k101_610891	1395		d__Bacteria;p__Proteobacteria;c__Gammaproteobacteria;o__Burkholderiales;f__Burkholderiaceae;g__Ottowia;s__	7	4.85199			F_traF	Effluent	State B	Week 2
BIN0021	83154	1	k101_405525	1158		d__Bacteria;p__Proteobacteria;c__Gammaproteobacteria;o__Burkholderiales;f__Burkholderiaceae;g__Ottowia;s__	18	1.58711			MOBQ	Effluent	State B	Week 2
BIN0015	114701	1	k101_660803	4131		d__Bacteria;p__Proteobacteria;c__Gammaproteobacteria;o__Pseudomonadales;f__Oleiphilaceae;g__JADJWY01;s__	67	0.322534				Effluent	State B	Week 2
BIN0011	123881	1	k101_458228	1697		d__Bacteria;p__Proteobacteria;c__Alphaproteobacteria;o__Sphingomonadales;f__Sphingomonadaceae;g__Novosphingobium;s__	No Cluster Assigned	0.726963				Effluent	State B	Week 2
BIN0036	71161	84	k101_563281	1823		Unclassified	94	98.9576				Effluent	State B	Week 2
BIN0036	71161	1	k101_610891	1395		Unclassified	7	1.53951			F_traF	Effluent	State B	Week 2
BIN0005	95275	5	k101_482129	1101		d__Bacteria;p__Proteobacteria;c__Alphaproteobacteria;o__Sphingomonadales;f__Sphingomonadaceae;g__Chakrabartia;s__	No Cluster Assigned	7.28454				Effluent	State B	Week 2
BIN0015	114701	1	k101_359405	2494		d__Bacteria;p__Proteobacteria;c__Gammaproteobacteria;o__Pseudomonadales;f__Oleiphilaceae;g__JADJWY01;s__	84	0.534238	MPF_F	mate-pair-formation	F_traW;F_traU;F_trbC;F_trbC;F_traF;F_traH	Effluent	State B	Week 2
BIN0015	114701	1	k101_359405	2494		d__Bacteria;p__Proteobacteria;c__Gammaproteobacteria;o__Pseudomonadales;f__Oleiphilaceae;g__JADJWY01;s__	84	0.534238	MPF_F	mate-pair-formation	F_traW;F_traU;F_trbC;F_trbC;F_traF;F_traH	Effluent	State B	Week 2
BIN0045	273622	1	k101_358589	1452		Unclassified	No Cluster Assigned	0.384663				Effluent	State B	Week 2
BIN0026	74374	1	k101_444960	1317		d__Bacteria;p__Proteobacteria;c__Gammaproteobacteria;o__Burkholderiales;f__Burkholderiaceae;g__Tibeticola;s__Tibeticola	No Cluster Assigned	1.56024				Effluent	State B	Week 2
BIN0256	456	2	k101_415617	1035		Unclassified	No Cluster Assigned	647.625				Effluent	State B	Week 2
BIN0256	456	2	k101_494078	1789		Unclassified	17	374.674				Effluent	State B	Week 2
BIN0037	35499	1	k101_494078	1789		d__Bacteria;p__Proteobacteria;c__Gammaproteobacteria;o__Burkholderiales;f__Burkholderiaceae;g__Ottowia;s__	17	2.40642				Effluent	State B	Week 2
BIN0235	14473	1	k101_358713	1455		Unclassified	No Cluster Assigned	7.25733				Effluent	State B	Week 2
BIN0043	27955	1	k101_358713	1455		d__Bacteria;p__Proteobacteria;c__Gammaproteobacteria;o__Competibacterales;f__Competibacteraceae;g__RXIW01;s__RXIW01	No Cluster Assigned	3.7573				Effluent	State B	Week 2
BIN0032	32531	1	k101_358713	1455		d__Bacteria;p__Proteobacteria;c__Gammaproteobacteria;o__Competibacterales;f__Competibacteraceae;g__UBA2383;s__	No Cluster Assigned	3.22878				Effluent	State B	Week 2
BIN0217	4534	5	k101_358713	1455		Unclassified	No Cluster Assigned	115.831				Effluent	State B	Week 2
BIN0016	106093	1	k101_358713	1455		d__Bacteria;p__Bacteroidota;c__Bacteroidia;o__Chitinophagales;f__Chitinophagaceae;g__JJ008;s__	No Cluster Assigned	0.990031				Effluent	State B	Week 2
BIN0041	45788	1	k101_563281	1823		d__Bacteria;p__Proteobacteria;c__Gammaproteobacteria;o__Burkholderiales;f__Burkholderiaceae;g__Ottowia;s__Ottowia	94	1.83088				Effluent	State B	Week 2
BIN0044	22579	1	k101_563281	1823		d__Bacteria;p__Proteobacteria;c__Gammaproteobacteria;o__Burkholderiales;f__Burkholderiaceae;g__Ottowia;s__	94	3.71285				Effluent	State B	Week 2
BIN0004	135039	1	k101_435950	1048		d__Bacteria;p__Proteobacteria;c__Alphaproteobacteria;o__Sphingomonadales;f__Sphingomonadaceae;g__Novosphingobium;s__	No Cluster Assigned	1.07989				Effluent	State B	Week 2
BIN0206	5187	1	k101_660803	4131		Unclassified	67	7.13226				Effluent	State B	Week 2
BIN0044	22579	1	k101_415617	1035		d__Bacteria;p__Proteobacteria;c__Gammaproteobacteria;o__Burkholderiales;f__Burkholderiaceae;g__Ottowia;s__	No Cluster Assigned	6.53964				Effluent	State B	Week 2
BIN0044	22579	1	k101_516287	1092		d__Bacteria;p__Proteobacteria;c__Gammaproteobacteria;o__Burkholderiales;f__Burkholderiaceae;g__Ottowia;s__	No Cluster Assigned	6.19828				Effluent	State B	Week 2
BIN0044	22579	1	k101_563281	1823		d__Bacteria;p__Proteobacteria;c__Gammaproteobacteria;o__Burkholderiales;f__Burkholderiaceae;g__Ottowia;s__	94	3.71285				Effluent	State B	Week 2
BIN0006	136778	1	k101_563281	1823		d__Bacteria;p__Proteobacteria;c__Gammaproteobacteria;o__Xanthomonadales;f__Xanthomonadaceae;g__Chiayiivirga;s__	94	0.612909				Effluent	State B	Week 2
BIN0191	12102	2	k101_563281	1823		Unclassified	94	13.8543				Effluent	State B	Week 2
BIN0062	62826	1	k101_660803	4131		Unclassified	67	0.588849				Effluent	State B	Week 2
BIN0181	1140	1	k101_435950	1048		Unclassified	No Cluster Assigned	127.918				Effluent	State B	Week 2
BIN0013	71339	1	k101_359405	2494		d__Bacteria;p__Proteobacteria;c__Alphaproteobacteria;o__Sphingomonadales;f__Sphingomonadaceae;g__Novosphingobium;s__	84	0.858964	MPF_F	mate-pair-formation	F_traW;F_traU;F_trbC;F_trbC;F_traF;F_traH	Effluent	State B	Week 2
BIN0013	71339	1	k101_359405	2494		d__Bacteria;p__Proteobacteria;c__Alphaproteobacteria;o__Sphingomonadales;f__Sphingomonadaceae;g__Novosphingobium;s__	84	0.858964	MPF_F	mate-pair-formation	F_traW;F_traU;F_trbC;F_trbC;F_traF;F_traH	Effluent	State B	Week 2
BIN0018	100037	1	k101_359405	2494		d__Bacteria;p__Proteobacteria;c__Alphaproteobacteria;o__Sphingomonadales;f__Sphingomonadaceae;g__Sphingobium;s__	84	0.61255	MPF_F	mate-pair-formation	F_traW;F_traU;F_trbC;F_trbC;F_traF;F_traH	Effluent	State B	Week 2
BIN0018	100037	1	k101_359405	2494		d__Bacteria;p__Proteobacteria;c__Alphaproteobacteria;o__Sphingomonadales;f__Sphingomonadaceae;g__Sphingobium;s__	84	0.61255	MPF_F	mate-pair-formation	F_traW;F_traU;F_trbC;F_trbC;F_traF;F_traH	Effluent	State B	Week 2
BIN0013	71339	1	k101_359405	2494		d__Bacteria;p__Proteobacteria;c__Alphaproteobacteria;o__Sphingomonadales;f__Sphingomonadaceae;g__Novosphingobium;s__	84	0.858964	MPF_F	mate-pair-formation	F_traW;F_traU;F_trbC;F_trbC;F_traF;F_traH	Effluent	State B	Week 2
BIN0013	71339	1	k101_359405	2494		d__Bacteria;p__Proteobacteria;c__Alphaproteobacteria;o__Sphingomonadales;f__Sphingomonadaceae;g__Novosphingobium;s__	84	0.858964	MPF_F	mate-pair-formation	F_traW;F_traU;F_trbC;F_trbC;F_traF;F_traH	Effluent	State B	Week 2
BIN0109	6457	1	k101_359405	2494		Unclassified	84	9.49011	MPF_F	mate-pair-formation	F_traW;F_traU;F_trbC;F_trbC;F_traF;F_traH	Effluent	State B	Week 2
BIN0109	6457	1	k101_359405	2494		Unclassified	84	9.49011	MPF_F	mate-pair-formation	F_traW;F_traU;F_trbC;F_trbC;F_traF;F_traH	Effluent	State B	Week 2
BIN0013	71339	1	k101_359405	2494		d__Bacteria;p__Proteobacteria;c__Alphaproteobacteria;o__Sphingomonadales;f__Sphingomonadaceae;g__Novosphingobium;s__	84	0.858964	MPF_F	mate-pair-formation	F_traW;F_traU;F_trbC;F_trbC;F_traF;F_traH	Effluent	State B	Week 2
BIN0013	71339	1	k101_359405	2494		d__Bacteria;p__Proteobacteria;c__Alphaproteobacteria;o__Sphingomonadales;f__Sphingomonadaceae;g__Novosphingobium;s__	84	0.858964	MPF_F	mate-pair-formation	F_traW;F_traU;F_trbC;F_trbC;F_traF;F_traH	Effluent	State B	Week 2
BIN0013	71339	1	k101_359405	2494		d__Bacteria;p__Proteobacteria;c__Alphaproteobacteria;o__Sphingomonadales;f__Sphingomonadaceae;g__Novosphingobium;s__	84	0.858964	MPF_F	mate-pair-formation	F_traW;F_traU;F_trbC;F_trbC;F_traF;F_traH	Effluent	State B	Week 2
BIN0013	71339	1	k101_359405	2494		d__Bacteria;p__Proteobacteria;c__Alphaproteobacteria;o__Sphingomonadales;f__Sphingomonadaceae;g__Novosphingobium;s__	84	0.858964	MPF_F	mate-pair-formation	F_traW;F_traU;F_trbC;F_trbC;F_traF;F_traH	Effluent	State B	Week 2
BIN0018	100037	1	k101_359405	2494		d__Bacteria;p__Proteobacteria;c__Alphaproteobacteria;o__Sphingomonadales;f__Sphingomonadaceae;g__Sphingobium;s__	84	0.61255	MPF_F	mate-pair-formation	F_traW;F_traU;F_trbC;F_trbC;F_traF;F_traH	Effluent	State B	Week 2
BIN0018	100037	1	k101_359405	2494		d__Bacteria;p__Proteobacteria;c__Alphaproteobacteria;o__Sphingomonadales;f__Sphingomonadaceae;g__Sphingobium;s__	84	0.61255	MPF_F	mate-pair-formation	F_traW;F_traU;F_trbC;F_trbC;F_traF;F_traH	Effluent	State B	Week 2
BIN0013	71339	3	k101_359405	2494		d__Bacteria;p__Proteobacteria;c__Alphaproteobacteria;o__Sphingomonadales;f__Sphingomonadaceae;g__Novosphingobium;s__	84	2.57689	MPF_F	mate-pair-formation	F_traW;F_traU;F_trbC;F_trbC;F_traF;F_traH	Effluent	State B	Week 2
BIN0013	71339	3	k101_359405	2494		d__Bacteria;p__Proteobacteria;c__Alphaproteobacteria;o__Sphingomonadales;f__Sphingomonadaceae;g__Novosphingobium;s__	84	2.57689	MPF_F	mate-pair-formation	F_traW;F_traU;F_trbC;F_trbC;F_traF;F_traH	Effluent	State B	Week 2
BIN0013	71339	1	k101_359405	2494		d__Bacteria;p__Proteobacteria;c__Alphaproteobacteria;o__Sphingomonadales;f__Sphingomonadaceae;g__Novosphingobium;s__	84	0.858964	MPF_F	mate-pair-formation	F_traW;F_traU;F_trbC;F_trbC;F_traF;F_traH	Effluent	State B	Week 2
BIN0013	71339	1	k101_359405	2494		d__Bacteria;p__Proteobacteria;c__Alphaproteobacteria;o__Sphingomonadales;f__Sphingomonadaceae;g__Novosphingobium;s__	84	0.858964	MPF_F	mate-pair-formation	F_traW;F_traU;F_trbC;F_trbC;F_traF;F_traH	Effluent	State B	Week 2
BIN0018	100037	1	k101_359405	2494		d__Bacteria;p__Proteobacteria;c__Alphaproteobacteria;o__Sphingomonadales;f__Sphingomonadaceae;g__Sphingobium;s__	84	0.61255	MPF_F	mate-pair-formation	F_traW;F_traU;F_trbC;F_trbC;F_traF;F_traH	Effluent	State B	Week 2
BIN0018	100037	1	k101_359405	2494		d__Bacteria;p__Proteobacteria;c__Alphaproteobacteria;o__Sphingomonadales;f__Sphingomonadaceae;g__Sphingobium;s__	84	0.61255	MPF_F	mate-pair-formation	F_traW;F_traU;F_trbC;F_trbC;F_traF;F_traH	Effluent	State B	Week 2
BIN0013	71339	1	k101_359405	2494		d__Bacteria;p__Proteobacteria;c__Alphaproteobacteria;o__Sphingomonadales;f__Sphingomonadaceae;g__Novosphingobium;s__	84	0.858964	MPF_F	mate-pair-formation	F_traW;F_traU;F_trbC;F_trbC;F_traF;F_traH	Effluent	State B	Week 2
BIN0013	71339	1	k101_359405	2494		d__Bacteria;p__Proteobacteria;c__Alphaproteobacteria;o__Sphingomonadales;f__Sphingomonadaceae;g__Novosphingobium;s__	84	0.858964	MPF_F	mate-pair-formation	F_traW;F_traU;F_trbC;F_trbC;F_traF;F_traH	Effluent	State B	Week 2
BIN0018	100037	1	k101_359405	2494		d__Bacteria;p__Proteobacteria;c__Alphaproteobacteria;o__Sphingomonadales;f__Sphingomonadaceae;g__Sphingobium;s__	84	0.61255	MPF_F	mate-pair-formation	F_traW;F_traU;F_trbC;F_trbC;F_traF;F_traH	Effluent	State B	Week 2
BIN0018	100037	1	k101_359405	2494		d__Bacteria;p__Proteobacteria;c__Alphaproteobacteria;o__Sphingomonadales;f__Sphingomonadaceae;g__Sphingobium;s__	84	0.61255	MPF_F	mate-pair-formation	F_traW;F_traU;F_trbC;F_trbC;F_traF;F_traH	Effluent	State B	Week 2
BIN0148	7398	1	k101_359405	2494		Unclassified	84	8.283	MPF_F	mate-pair-formation	F_traW;F_traU;F_trbC;F_trbC;F_traF;F_traH	Effluent	State B	Week 2
BIN0148	7398	1	k101_359405	2494		Unclassified	84	8.283	MPF_F	mate-pair-formation	F_traW;F_traU;F_trbC;F_trbC;F_traF;F_traH	Effluent	State B	Week 2
BIN0018	100037	1	k101_359405	2494		d__Bacteria;p__Proteobacteria;c__Alphaproteobacteria;o__Sphingomonadales;f__Sphingomonadaceae;g__Sphingobium;s__	84	0.61255	MPF_F	mate-pair-formation	F_traW;F_traU;F_trbC;F_trbC;F_traF;F_traH	Effluent	State B	Week 2
BIN0018	100037	1	k101_359405	2494		d__Bacteria;p__Proteobacteria;c__Alphaproteobacteria;o__Sphingomonadales;f__Sphingomonadaceae;g__Sphingobium;s__	84	0.61255	MPF_F	mate-pair-formation	F_traW;F_traU;F_trbC;F_trbC;F_traF;F_traH	Effluent	State B	Week 2
BIN0013	71339	1	k101_359405	2494		d__Bacteria;p__Proteobacteria;c__Alphaproteobacteria;o__Sphingomonadales;f__Sphingomonadaceae;g__Novosphingobium;s__	84	0.858964	MPF_F	mate-pair-formation	F_traW;F_traU;F_trbC;F_trbC;F_traF;F_traH	Effluent	State B	Week 2
BIN0013	71339	1	k101_359405	2494		d__Bacteria;p__Proteobacteria;c__Alphaproteobacteria;o__Sphingomonadales;f__Sphingomonadaceae;g__Novosphingobium;s__	84	0.858964	MPF_F	mate-pair-formation	F_traW;F_traU;F_trbC;F_trbC;F_traF;F_traH	Effluent	State B	Week 2
BIN0013	71339	1	k101_359405	2494		d__Bacteria;p__Proteobacteria;c__Alphaproteobacteria;o__Sphingomonadales;f__Sphingomonadaceae;g__Novosphingobium;s__	84	0.858964	MPF_F	mate-pair-formation	F_traW;F_traU;F_trbC;F_trbC;F_traF;F_traH	Effluent	State B	Week 2
BIN0013	71339	1	k101_359405	2494		d__Bacteria;p__Proteobacteria;c__Alphaproteobacteria;o__Sphingomonadales;f__Sphingomonadaceae;g__Novosphingobium;s__	84	0.858964	MPF_F	mate-pair-formation	F_traW;F_traU;F_trbC;F_trbC;F_traF;F_traH	Effluent	State B	Week 2
BIN0056	14141	1	k101_359405	2494		d__Bacteria;p__Elusimicrobiota;c__Elusimicrobia;o__F11;f__FEN-1173;g__JADJJR01;s__	84	4.33333	MPF_F	mate-pair-formation	F_traW;F_traU;F_trbC;F_trbC;F_traF;F_traH	Effluent	State B	Week 2
BIN0056	14141	1	k101_359405	2494		d__Bacteria;p__Elusimicrobiota;c__Elusimicrobia;o__F11;f__FEN-1173;g__JADJJR01;s__	84	4.33333	MPF_F	mate-pair-formation	F_traW;F_traU;F_trbC;F_trbC;F_traF;F_traH	Effluent	State B	Week 2
BIN0025	60964	1	k101_359405	2494		d__Bacteria;p__Proteobacteria;c__Gammaproteobacteria;o__Pseudomonadales;f__Moraxellaceae;g__UBA2031;s__	84	1.00514	MPF_F	mate-pair-formation	F_traW;F_traU;F_trbC;F_trbC;F_traF;F_traH	Effluent	State B	Week 2
BIN0025	60964	1	k101_359405	2494		d__Bacteria;p__Proteobacteria;c__Gammaproteobacteria;o__Pseudomonadales;f__Moraxellaceae;g__UBA2031;s__	84	1.00514	MPF_F	mate-pair-formation	F_traW;F_traU;F_trbC;F_trbC;F_traF;F_traH	Effluent	State B	Week 2
BIN0004	135039	1	k101_359405	2494		d__Bacteria;p__Proteobacteria;c__Alphaproteobacteria;o__Sphingomonadales;f__Sphingomonadaceae;g__Novosphingobium;s__	84	0.453777	MPF_F	mate-pair-formation	F_traW;F_traU;F_trbC;F_trbC;F_traF;F_traH	Effluent	State B	Week 2
BIN0004	135039	1	k101_359405	2494		d__Bacteria;p__Proteobacteria;c__Alphaproteobacteria;o__Sphingomonadales;f__Sphingomonadaceae;g__Novosphingobium;s__	84	0.453777	MPF_F	mate-pair-formation	F_traW;F_traU;F_trbC;F_trbC;F_traF;F_traH	Effluent	State B	Week 2
BIN0037	35499	1	k101_359405	2494		d__Bacteria;p__Proteobacteria;c__Gammaproteobacteria;o__Burkholderiales;f__Burkholderiaceae;g__Ottowia;s__	84	1.72618	MPF_F	mate-pair-formation	F_traW;F_traU;F_trbC;F_trbC;F_traF;F_traH	Effluent	State B	Week 2
BIN0037	35499	1	k101_359405	2494		d__Bacteria;p__Proteobacteria;c__Gammaproteobacteria;o__Burkholderiales;f__Burkholderiaceae;g__Ottowia;s__	84	1.72618	MPF_F	mate-pair-formation	F_traW;F_traU;F_trbC;F_trbC;F_traF;F_traH	Effluent	State B	Week 2
BIN0041	45788	1	k101_359405	2494		d__Bacteria;p__Proteobacteria;c__Gammaproteobacteria;o__Burkholderiales;f__Burkholderiaceae;g__Ottowia;s__Ottowia	84	1.33829	MPF_F	mate-pair-formation	F_traW;F_traU;F_trbC;F_trbC;F_traF;F_traH	Effluent	State B	Week 2
BIN0041	45788	1	k101_359405	2494		d__Bacteria;p__Proteobacteria;c__Gammaproteobacteria;o__Burkholderiales;f__Burkholderiaceae;g__Ottowia;s__Ottowia	84	1.33829	MPF_F	mate-pair-formation	F_traW;F_traU;F_trbC;F_trbC;F_traF;F_traH	Effluent	State B	Week 2
BIN0013	71339	1	k101_359405	2494		d__Bacteria;p__Proteobacteria;c__Alphaproteobacteria;o__Sphingomonadales;f__Sphingomonadaceae;g__Novosphingobium;s__	84	0.858964	MPF_F	mate-pair-formation	F_traW;F_traU;F_trbC;F_trbC;F_traF;F_traH	Effluent	State B	Week 2
BIN0013	71339	1	k101_359405	2494		d__Bacteria;p__Proteobacteria;c__Alphaproteobacteria;o__Sphingomonadales;f__Sphingomonadaceae;g__Novosphingobium;s__	84	0.858964	MPF_F	mate-pair-formation	F_traW;F_traU;F_trbC;F_trbC;F_traF;F_traH	Effluent	State B	Week 2
BIN0018	100037	1	k101_359405	2494		d__Bacteria;p__Proteobacteria;c__Alphaproteobacteria;o__Sphingomonadales;f__Sphingomonadaceae;g__Sphingobium;s__	84	0.61255	MPF_F	mate-pair-formation	F_traW;F_traU;F_trbC;F_trbC;F_traF;F_traH	Effluent	State B	Week 2
BIN0018	100037	1	k101_359405	2494		d__Bacteria;p__Proteobacteria;c__Alphaproteobacteria;o__Sphingomonadales;f__Sphingomonadaceae;g__Sphingobium;s__	84	0.61255	MPF_F	mate-pair-formation	F_traW;F_traU;F_trbC;F_trbC;F_traF;F_traH	Effluent	State B	Week 2
BIN0004	135039	1	k101_359405	2494		d__Bacteria;p__Proteobacteria;c__Alphaproteobacteria;o__Sphingomonadales;f__Sphingomonadaceae;g__Novosphingobium;s__	84	0.453777	MPF_F	mate-pair-formation	F_traW;F_traU;F_trbC;F_trbC;F_traF;F_traH	Effluent	State B	Week 2
BIN0004	135039	1	k101_359405	2494		d__Bacteria;p__Proteobacteria;c__Alphaproteobacteria;o__Sphingomonadales;f__Sphingomonadaceae;g__Novosphingobium;s__	84	0.453777	MPF_F	mate-pair-formation	F_traW;F_traU;F_trbC;F_trbC;F_traF;F_traH	Effluent	State B	Week 2
BIN0223	4856	1	k101_563281	1823		Unclassified	94	17.2637				Effluent	State B	Week 2
BIN0041	45788	1	k101_509363	2048		d__Bacteria;p__Proteobacteria;c__Gammaproteobacteria;o__Burkholderiales;f__Burkholderiaceae;g__Ottowia;s__Ottowia	35	1.62973			F_traF;F_trbC	Effluent	State B	Week 2
BIN0041	45788	1	k101_563281	1823		d__Bacteria;p__Proteobacteria;c__Gammaproteobacteria;o__Burkholderiales;f__Burkholderiaceae;g__Ottowia;s__Ottowia	94	1.83088				Effluent	State B	Week 2
BIN0041	45788	2	k101_660803	4131		d__Bacteria;p__Proteobacteria;c__Gammaproteobacteria;o__Burkholderiales;f__Burkholderiaceae;g__Ottowia;s__Ottowia	67	1.61593				Effluent	State B	Week 2
BIN0004	135039	1	k101_668733	1025		d__Bacteria;p__Proteobacteria;c__Alphaproteobacteria;o__Sphingomonadales;f__Sphingomonadaceae;g__Novosphingobium;s__	No Cluster Assigned	1.10412				Effluent	State B	Week 2
BIN0174	6563	1	k101_610891	1395		Unclassified	7	16.6925			F_traF	Effluent	State B	Week 2
BIN0021	83154	1	k101_660803	4131		d__Bacteria;p__Proteobacteria;c__Gammaproteobacteria;o__Burkholderiales;f__Burkholderiaceae;g__Ottowia;s__	67	0.444898				Effluent	State B	Week 2
BIN0026	74374	4	k101_459594	1122		d__Bacteria;p__Proteobacteria;c__Gammaproteobacteria;o__Burkholderiales;f__Burkholderiaceae;g__Tibeticola;s__Tibeticola	No Cluster Assigned	7.32562				Effluent	State B	Week 2
BIN0037	35499	1	k101_494078	1789		d__Bacteria;p__Proteobacteria;c__Gammaproteobacteria;o__Burkholderiales;f__Burkholderiaceae;g__Ottowia;s__	17	2.40642				Effluent	State B	Week 2
BIN0073	13557	1	k101_494078	1789		Unclassified	17	6.30122				Effluent	State B	Week 2
BIN0148	7398	1	k101_452032	1327		Unclassified	No Cluster Assigned	15.5673				Effluent	State B	Week 2
BIN0130	5686	1	k101_487431	1195		Unclassified	No Cluster Assigned	22.4918				Effluent	State B	Week 2
BIN0130	5686	1	k101_618997	1220		Unclassified	No Cluster Assigned	22.0309				Effluent	State B	Week 2
BIN0016	106093	1	k101_568064	2132		d__Bacteria;p__Bacteroidota;c__Bacteroidia;o__Chitinophagales;f__Chitinophagaceae;g__JJ008;s__	17	0.675654				Effluent	State B	Week 2
BIN0047	35113	2	k101_516287	1092		d__Bacteria;p__Proteobacteria;c__Gammaproteobacteria;o__Burkholderiales;f__Burkholderiaceae;g__Ottowia;s__	No Cluster Assigned	7.97146				Effluent	State B	Week 2
BIN0047	35113	1	k101_563281	1823		d__Bacteria;p__Proteobacteria;c__Gammaproteobacteria;o__Burkholderiales;f__Burkholderiaceae;g__Ottowia;s__	94	2.3875				Effluent	State B	Week 2
BIN0047	35113	1	k101_568064	2132		d__Bacteria;p__Proteobacteria;c__Gammaproteobacteria;o__Burkholderiales;f__Burkholderiaceae;g__Ottowia;s__	17	2.04147				Effluent	State B	Week 2
BIN0047	35113	1	k101_610891	1395		d__Bacteria;p__Proteobacteria;c__Gammaproteobacteria;o__Burkholderiales;f__Burkholderiaceae;g__Ottowia;s__	7	3.12001			F_traF	Effluent	State B	Week 2
BIN0065	12545	1	k101_471950	1294		Unclassified	No Cluster Assigned	9.41442				Effluent	State B	Week 2
BIN0004	135039	1	k101_668733	1025		d__Bacteria;p__Proteobacteria;c__Alphaproteobacteria;o__Sphingomonadales;f__Sphingomonadaceae;g__Novosphingobium;s__	No Cluster Assigned	1.10412				Effluent	State B	Week 2
BIN0036	71161	1	k101_576876	1673		Unclassified	35	1.28369			F_trbC	Effluent	State B	Week 2
BIN0044	22579	1	k101_660803	4131		d__Bacteria;p__Proteobacteria;c__Gammaproteobacteria;o__Burkholderiales;f__Burkholderiaceae;g__Ottowia;s__	67	1.63847				Effluent	State B	Week 2
BIN0001	214003	1	k101_660803	4131		d__Bacteria;p__Proteobacteria;c__Gammaproteobacteria;o__Burkholderiales;f__Usitatibacteraceae;g__FEB-7;s__	67	0.172872				Effluent	State B	Week 2
BIN0005	95275	1	k101_471950	1294		d__Bacteria;p__Proteobacteria;c__Alphaproteobacteria;o__Sphingomonadales;f__Sphingomonadaceae;g__Chakrabartia;s__	No Cluster Assigned	1.23961				Effluent	State B	Week 2
BIN0050	64945	1	k101_589185	1357		d__Bacteria;p__Patescibacteria;c__Paceibacteria;o__UBA9983_A;f__UBA918;g__OLB19;s__	No Cluster Assigned	1.7341				Effluent	State B	Week 2
BIN0118	5326	1	k101_415617	1035		Unclassified	No Cluster Assigned	27.7241				Effluent	State B	Week 2
BIN0118	5326	1	k101_494078	1789		Unclassified	17	16.0394				Effluent	State B	Week 2
BIN0047	35113	1	k101_363489	1608		d__Bacteria;p__Proteobacteria;c__Gammaproteobacteria;o__Burkholderiales;f__Burkholderiaceae;g__Ottowia;s__	No Cluster Assigned	2.70673				Effluent	State B	Week 2
BIN0142	18978	1	k101_363489	1608		Unclassified	No Cluster Assigned	5.00797				Effluent	State B	Week 2
BIN0019	67578	1	k101_363489	1608		d__Bacteria;p__Proteobacteria;c__Alphaproteobacteria;o__Caulobacterales;f__Caulobacteraceae;g__Phenylobacterium;s__	No Cluster Assigned	1.40639				Effluent	State B	Week 2
BIN0013	71339	1	k101_432387	1715		d__Bacteria;p__Proteobacteria;c__Alphaproteobacteria;o__Sphingomonadales;f__Sphingomonadaceae;g__Novosphingobium;s__	No Cluster Assigned	1.24913				Effluent	State B	Week 2
BIN0013	71339	1	k101_471950	1294		d__Bacteria;p__Proteobacteria;c__Alphaproteobacteria;o__Sphingomonadales;f__Sphingomonadaceae;g__Novosphingobium;s__	No Cluster Assigned	1.65553				Effluent	State B	Week 2
BIN0013	71339	1	k101_564580	1415		d__Bacteria;p__Proteobacteria;c__Alphaproteobacteria;o__Sphingomonadales;f__Sphingomonadaceae;g__Novosphingobium;s__	No Cluster Assigned	1.51396				Effluent	State B	Week 2
BIN0135	44174	1	k101_494078	1789		Unclassified	17	1.93384				Effluent	State B	Week 2
BIN0013	71339	1	k101_422174	3440		d__Bacteria;p__Proteobacteria;c__Alphaproteobacteria;o__Sphingomonadales;f__Sphingomonadaceae;g__Novosphingobium;s__	13	0.622749				Effluent	State B	Week 2
BIN0013	71339	1	k101_465220	1972		d__Bacteria;p__Proteobacteria;c__Alphaproteobacteria;o__Sphingomonadales;f__Sphingomonadaceae;g__Novosphingobium;s__	No Cluster Assigned	1.08634			virb4	Effluent	State B	Week 2
BIN0013	71339	1	k101_471950	1294		d__Bacteria;p__Proteobacteria;c__Alphaproteobacteria;o__Sphingomonadales;f__Sphingomonadaceae;g__Novosphingobium;s__	No Cluster Assigned	1.65553				Effluent	State B	Week 2
BIN0013	71339	2	k101_564580	1415		d__Bacteria;p__Proteobacteria;c__Alphaproteobacteria;o__Sphingomonadales;f__Sphingomonadaceae;g__Novosphingobium;s__	No Cluster Assigned	3.02792				Effluent	State B	Week 2
BIN0050	64945	1	k101_660803	4131		d__Bacteria;p__Patescibacteria;c__Paceibacteria;o__UBA9983_A;f__UBA918;g__OLB19;s__	67	0.569636				Effluent	State B	Week 2
BIN0026	74374	1	k101_589185	1357		d__Bacteria;p__Proteobacteria;c__Gammaproteobacteria;o__Burkholderiales;f__Burkholderiaceae;g__Tibeticola;s__Tibeticola	No Cluster Assigned	1.51425				Effluent	State B	Week 2
BIN0013	71339	1	k101_480221	3764		d__Bacteria;p__Proteobacteria;c__Alphaproteobacteria;o__Sphingomonadales;f__Sphingomonadaceae;g__Novosphingobium;s__	No Cluster Assigned	0.569144			T_virB2;T_virB3	Effluent	State B	Week 2
BIN0013	71339	2	k101_564580	1415		d__Bacteria;p__Proteobacteria;c__Alphaproteobacteria;o__Sphingomonadales;f__Sphingomonadaceae;g__Novosphingobium;s__	No Cluster Assigned	3.02792				Effluent	State B	Week 2
BIN0004	135039	1	k101_560801	1716		d__Bacteria;p__Proteobacteria;c__Alphaproteobacteria;o__Sphingomonadales;f__Sphingomonadaceae;g__Novosphingobium;s__	No Cluster Assigned	0.659511				Effluent	State B	Week 2
BIN0036	71161	1	k101_563281	1823		Unclassified	94	1.17807				Effluent	State B	Week 2
BIN0014	187784	1	k101_544471	2294		d__Bacteria;p__Proteobacteria;c__Gammaproteobacteria;o__Burkholderiales;f__Burkholderiaceae;g__Ottowia;s__	No Cluster Assigned	0.35477			virb4	Effluent	State B	Week 2
BIN0117	11570	1	k101_415617	1035		Unclassified	No Cluster Assigned	12.7622				Effluent	State B	Week 2
BIN0117	11570	1	k101_614612	1256		Unclassified	21	10.5166				Effluent	State B	Week 2
BIN0041	45788	1	k101_563281	1823		d__Bacteria;p__Proteobacteria;c__Gammaproteobacteria;o__Burkholderiales;f__Burkholderiaceae;g__Ottowia;s__Ottowia	94	1.83088				Effluent	State B	Week 2
BIN0008	151554	1	k101_431929	3591		d__Bacteria;p__Bacteroidota;c__Bacteroidia;o__Chitinophagales;f__JADIYW01;g__JADJSS01;s__	No Cluster Assigned	0.280812				Effluent	State B	Week 2
BIN0004	135039	1	k101_435950	1048		d__Bacteria;p__Proteobacteria;c__Alphaproteobacteria;o__Sphingomonadales;f__Sphingomonadaceae;g__Novosphingobium;s__	No Cluster Assigned	1.07989				Effluent	State B	Week 2
BIN0004	135039	1	k101_435950	1048		d__Bacteria;p__Proteobacteria;c__Alphaproteobacteria;o__Sphingomonadales;f__Sphingomonadaceae;g__Novosphingobium;s__	No Cluster Assigned	1.07989				Effluent	State B	Week 2
BIN0036	71161	1	k101_563281	1823		Unclassified	94	1.17807				Effluent	State B	Week 2
BIN0004	135039	1	k101_435950	1048		d__Bacteria;p__Proteobacteria;c__Alphaproteobacteria;o__Sphingomonadales;f__Sphingomonadaceae;g__Novosphingobium;s__	No Cluster Assigned	1.07989				Effluent	State B	Week 2
BIN0004	135039	1	k101_415617	1035		d__Bacteria;p__Proteobacteria;c__Alphaproteobacteria;o__Sphingomonadales;f__Sphingomonadaceae;g__Novosphingobium;s__	No Cluster Assigned	1.09345				Effluent	State B	Week 2
BIN0004	135039	2	k101_435950	1048		d__Bacteria;p__Proteobacteria;c__Alphaproteobacteria;o__Sphingomonadales;f__Sphingomonadaceae;g__Novosphingobium;s__	No Cluster Assigned	2.15977				Effluent	State B	Week 2
BIN0041	45788	1	k101_563281	1823		d__Bacteria;p__Proteobacteria;c__Gammaproteobacteria;o__Burkholderiales;f__Burkholderiaceae;g__Ottowia;s__Ottowia	94	1.83088				Effluent	State B	Week 2
BIN0001	214003	1	k101_415617	1035		d__Bacteria;p__Proteobacteria;c__Gammaproteobacteria;o__Burkholderiales;f__Usitatibacteraceae;g__FEB-7;s__	No Cluster Assigned	0.689983				Effluent	State B	Week 2
BIN0001	214003	1	k101_660803	4131		d__Bacteria;p__Proteobacteria;c__Gammaproteobacteria;o__Burkholderiales;f__Usitatibacteraceae;g__FEB-7;s__	67	0.172872				Effluent	State B	Week 2
BIN0062	62826	1	k101_459594	1122		Unclassified	No Cluster Assigned	2.16804				Effluent	State B	Week 2
BIN0062	62826	1	k101_660803	4131		Unclassified	67	0.588849				Effluent	State B	Week 2
BIN0188	1340	1	k101_479758	1592		Unclassified	No Cluster Assigned	71.6392				Effluent	State B	Week 2
BIN0188	1340	1	k101_563281	1823		Unclassified	94	62.5615				Effluent	State B	Week 2
BIN0011	123881	1	k101_442115	1028		d__Bacteria;p__Proteobacteria;c__Alphaproteobacteria;o__Sphingomonadales;f__Sphingomonadaceae;g__Novosphingobium;s__	9	1.20005			T_virB3;T_virB2	Effluent	State B	Week 2
BIN0011	123881	1	k101_564580	1415		d__Bacteria;p__Proteobacteria;c__Alphaproteobacteria;o__Sphingomonadales;f__Sphingomonadaceae;g__Novosphingobium;s__	No Cluster Assigned	0.871841				Effluent	State B	Week 2
BIN0022	81419	1	k101_589185	1357		d__Bacteria;p__Proteobacteria;c__Gammaproteobacteria;o__Burkholderiales;f__Burkholderiaceae;g__Tibeticola;s__Tibeticola	No Cluster Assigned	1.38323				Effluent	State B	Week 2
BIN0141	9665	1	k101_486744	1165			No Cluster Assigned	13.5728				Effluent	State B	Week 2
BIN0015	114701	1	k101_509363	2048		d__Bacteria;p__Proteobacteria;c__Gammaproteobacteria;o__Pseudomonadales;f__Oleiphilaceae;g__JADJWY01;s__	35	0.650581			F_traF;F_trbC	Effluent	State B	Week 2
BIN0026	74374	1	k101_589185	1357		d__Bacteria;p__Proteobacteria;c__Gammaproteobacteria;o__Burkholderiales;f__Burkholderiaceae;g__Tibeticola;s__Tibeticola	No Cluster Assigned	1.51425				Effluent	State B	Week 2
BIN0174	6563	1	k101_549772	2946		Unclassified	No Cluster Assigned	7.9043				Effluent	State B	Week 2
BIN0004	135039	1	k101_435950	1048		d__Bacteria;p__Proteobacteria;c__Alphaproteobacteria;o__Sphingomonadales;f__Sphingomonadaceae;g__Novosphingobium;s__	No Cluster Assigned	1.07989				Effluent	State B	Week 2
BIN0011	123881	1	k101_458228	1697		d__Bacteria;p__Proteobacteria;c__Alphaproteobacteria;o__Sphingomonadales;f__Sphingomonadaceae;g__Novosphingobium;s__	No Cluster Assigned	0.726963				Effluent	State B	Week 2
BIN0021	83154	1	k101_563281	1823		d__Bacteria;p__Proteobacteria;c__Gammaproteobacteria;o__Burkholderiales;f__Burkholderiaceae;g__Ottowia;s__	94	1.00816				Effluent	State B	Week 2
BIN0011	123881	1	k101_458228	1697		d__Bacteria;p__Proteobacteria;c__Alphaproteobacteria;o__Sphingomonadales;f__Sphingomonadaceae;g__Novosphingobium;s__	No Cluster Assigned	0.726963				Effluent	State B	Week 2
BIN0011	123881	12	k101_564580	1415		d__Bacteria;p__Proteobacteria;c__Alphaproteobacteria;o__Sphingomonadales;f__Sphingomonadaceae;g__Novosphingobium;s__	No Cluster Assigned	10.4621				Effluent	State B	Week 2
BIN0044	22579	1	k101_660803	4131		d__Bacteria;p__Proteobacteria;c__Gammaproteobacteria;o__Burkholderiales;f__Burkholderiaceae;g__Ottowia;s__	67	1.63847				Effluent	State B	Week 2
BIN0044	22579	1	k101_516287	1092		d__Bacteria;p__Proteobacteria;c__Gammaproteobacteria;o__Burkholderiales;f__Burkholderiaceae;g__Ottowia;s__	No Cluster Assigned	6.19828				Effluent	State B	Week 2
BIN0045	273622	1	k101_469211	1339		Unclassified	No Cluster Assigned	0.417126				Effluent	State B	Week 2
BIN0129	15068	1	k101_401502	1425		Unclassified	No Cluster Assigned	7.11751				Effluent	State B	Week 2
BIN0002	173125	3	k101_610891	1395		d__Bacteria;p__Myxococcota;c__Myxococcia;o__Myxococcales;f__Anaeromyxobacteraceae;g__JADKCZ01;s__	7	1.89839			F_traF	Effluent	State B	Week 2
BIN0036	71161	1	k101_494078	1789		Unclassified	17	1.20046				Effluent	State B	Week 2
BIN0044	22579	1	k101_415617	1035		d__Bacteria;p__Proteobacteria;c__Gammaproteobacteria;o__Burkholderiales;f__Burkholderiaceae;g__Ottowia;s__	No Cluster Assigned	6.53964				Effluent	State B	Week 2
BIN0044	22579	1	k101_610891	1395		d__Bacteria;p__Proteobacteria;c__Gammaproteobacteria;o__Burkholderiales;f__Burkholderiaceae;g__Ottowia;s__	7	4.85199			F_traF	Effluent	State B	Week 2
BIN0168	4908	1	k101_459594	1122		Unclassified	No Cluster Assigned	27.7524				Effluent	State B	Week 2
BIN0044	22579	2	k101_610891	1395		d__Bacteria;p__Proteobacteria;c__Gammaproteobacteria;o__Burkholderiales;f__Burkholderiaceae;g__Ottowia;s__	7	9.70397			F_traF	Effluent	State B	Week 2
BIN0044	22579	1	k101_415617	1035		d__Bacteria;p__Proteobacteria;c__Gammaproteobacteria;o__Burkholderiales;f__Burkholderiaceae;g__Ottowia;s__	No Cluster Assigned	6.53964				Effluent	State B	Week 2
BIN0044	22579	3	k101_563281	1823		d__Bacteria;p__Proteobacteria;c__Gammaproteobacteria;o__Burkholderiales;f__Burkholderiaceae;g__Ottowia;s__	94	11.1385				Effluent	State B	Week 2
BIN0044	22579	2	k101_610891	1395		d__Bacteria;p__Proteobacteria;c__Gammaproteobacteria;o__Burkholderiales;f__Burkholderiaceae;g__Ottowia;s__	7	9.70397			F_traF	Effluent	State B	Week 2
BIN0053	36327	1	k101_459594	1122		d__Bacteria;p__Proteobacteria;c__Gammaproteobacteria;o__Burkholderiales;f__Burkholderiaceae;g__JAABQG01;s__	No Cluster Assigned	3.74952				Effluent	State B	Week 2
BIN0041	45788	1	k101_494078	1789		d__Bacteria;p__Proteobacteria;c__Gammaproteobacteria;o__Burkholderiales;f__Burkholderiaceae;g__Ottowia;s__Ottowia	17	1.86568				Effluent	State B	Week 2
BIN0041	45788	1	k101_563281	1823		d__Bacteria;p__Proteobacteria;c__Gammaproteobacteria;o__Burkholderiales;f__Burkholderiaceae;g__Ottowia;s__Ottowia	94	1.83088				Effluent	State B	Week 2
BIN0011	123881	1	k101_458228	1697		d__Bacteria;p__Proteobacteria;c__Alphaproteobacteria;o__Sphingomonadales;f__Sphingomonadaceae;g__Novosphingobium;s__	No Cluster Assigned	0.726963				Effluent	State B	Week 2
BIN0062	62826	2	k101_563281	1823		Unclassified	94	2.66872				Effluent	State B	Week 2
BIN0013	71339	1	k101_432387	1715		d__Bacteria;p__Proteobacteria;c__Alphaproteobacteria;o__Sphingomonadales;f__Sphingomonadaceae;g__Novosphingobium;s__	No Cluster Assigned	1.24913				Effluent	State B	Week 2
BIN0013	71339	2	k101_564580	1415		d__Bacteria;p__Proteobacteria;c__Alphaproteobacteria;o__Sphingomonadales;f__Sphingomonadaceae;g__Novosphingobium;s__	No Cluster Assigned	3.02792				Effluent	State B	Week 2
BIN0036	71161	1	k101_563281	1823		Unclassified	94	1.17807				Effluent	State B	Week 2
BIN0062	62826	1	k101_568064	2132		Unclassified	17	1.14096				Effluent	State B	Week 2
BIN0044	22579	1	k101_563281	1823		d__Bacteria;p__Proteobacteria;c__Gammaproteobacteria;o__Burkholderiales;f__Burkholderiaceae;g__Ottowia;s__	94	3.71285				Effluent	State B	Week 2
BIN0044	22579	1	k101_610891	1395		d__Bacteria;p__Proteobacteria;c__Gammaproteobacteria;o__Burkholderiales;f__Burkholderiaceae;g__Ottowia;s__	7	4.85199			F_traF	Effluent	State B	Week 2
BIN0044	22579	1	k101_660803	4131		d__Bacteria;p__Proteobacteria;c__Gammaproteobacteria;o__Burkholderiales;f__Burkholderiaceae;g__Ottowia;s__	67	1.63847				Effluent	State B	Week 2
BIN0037	35499	1	k101_415617	1035		d__Bacteria;p__Proteobacteria;c__Gammaproteobacteria;o__Burkholderiales;f__Burkholderiaceae;g__Ottowia;s__	No Cluster Assigned	4.15951				Effluent	State B	Week 2
BIN0072	26434	1	k101_435950	1048		Unclassified	No Cluster Assigned	5.51664				Effluent	State B	Week 2
BIN0009	113813	1	k101_563281	1823		d__Bacteria;p__Proteobacteria;c__Gammaproteobacteria;o__Burkholderiales;f__Rhodocyclaceae;g__Methyloversatilis;s__	94	0.73658				Effluent	State B	Week 2
BIN0085	7563	5	k101_563281	1823		Unclassified	94	55.4227				Effluent	State B	Week 2
BIN0036	71161	1	k101_494078	1789		Unclassified	17	1.20046				Effluent	State B	Week 2
BIN0062	62826	1	k101_478034	1276		Unclassified	No Cluster Assigned	1.90638				Effluent	State B	Week 2
BIN0062	62826	1	k101_563281	1823		Unclassified	94	1.33436				Effluent	State B	Week 2
BIN0036	71161	1	k101_563281	1823		Unclassified	94	1.17807				Effluent	State B	Week 2
BIN0065	12545	1	k101_610891	1395		Unclassified	7	8.7328			F_traF	Effluent	State B	Week 2
BIN0004	135039	1	k101_435950	1048		d__Bacteria;p__Proteobacteria;c__Alphaproteobacteria;o__Sphingomonadales;f__Sphingomonadaceae;g__Novosphingobium;s__	No Cluster Assigned	1.07989				Effluent	State B	Week 2
BIN0065	12545	2	k101_494078	1789		Unclassified	17	13.6191				Effluent	State B	Week 2
BIN0145	4163	1	k101_489037	1292		Unclassified	No Cluster Assigned	28.4138				Effluent	State B	Week 2
BIN0004	135039	1	k101_435950	1048		d__Bacteria;p__Proteobacteria;c__Alphaproteobacteria;o__Sphingomonadales;f__Sphingomonadaceae;g__Novosphingobium;s__	No Cluster Assigned	1.07989				Effluent	State B	Week 2
BIN0170	11490	1	k101_563281	1823		Unclassified	94	7.29612				Effluent	State B	Week 2
BIN0001	214003	1	k101_509363	2048		d__Bacteria;p__Proteobacteria;c__Gammaproteobacteria;o__Burkholderiales;f__Usitatibacteraceae;g__FEB-7;s__	35	0.348697			F_traF;F_trbC	Effluent	State B	Week 2
BIN0191	12102	1	k101_563281	1823		Unclassified	94	6.92715				Effluent	State B	Week 2
BIN0145	4163	1	k101_668733	1025		Unclassified	No Cluster Assigned	35.8153				Effluent	State B	Week 2
BIN0005	95275	1	k101_560232	3468		d__Bacteria;p__Proteobacteria;c__Alphaproteobacteria;o__Sphingomonadales;f__Sphingomonadaceae;g__Chakrabartia;s__	No Cluster Assigned	0.462531				Effluent	State B	Week 2
BIN0004	135039	1	k101_435950	1048		d__Bacteria;p__Proteobacteria;c__Alphaproteobacteria;o__Sphingomonadales;f__Sphingomonadaceae;g__Novosphingobium;s__	No Cluster Assigned	1.07989				Effluent	State B	Week 2
BIN0013	71339	1	k101_458228	1697		d__Bacteria;p__Proteobacteria;c__Alphaproteobacteria;o__Sphingomonadales;f__Sphingomonadaceae;g__Novosphingobium;s__	No Cluster Assigned	1.26238				Effluent	State B	Week 2
BIN0197	5678	1	k101_621640	2259		Unclassified	No Cluster Assigned	11.9148				Effluent	State B	Week 2
BIN0180	2027	1	k101_660803	4131		Unclassified	67	18.2511				Effluent	State B	Week 2
BIN0013	71339	1	k101_564580	1415		d__Bacteria;p__Proteobacteria;c__Alphaproteobacteria;o__Sphingomonadales;f__Sphingomonadaceae;g__Novosphingobium;s__	No Cluster Assigned	1.51396				Effluent	State B	Week 2
BIN0018	100037	1	k101_564580	1415		d__Bacteria;p__Proteobacteria;c__Alphaproteobacteria;o__Sphingomonadales;f__Sphingomonadaceae;g__Sphingobium;s__	No Cluster Assigned	1.07965				Effluent	State B	Week 2
BIN0010	293920	1	k101_509363	2048		d__Bacteria;p__Proteobacteria;c__Gammaproteobacteria;o__Burkholderiales;f__Ga0077523;g__Ga0077526;s__	35	0.253886			F_traF;F_trbC	Effluent	State B	Week 2
BIN0011	123881	1	k101_552688	2023		d__Bacteria;p__Proteobacteria;c__Alphaproteobacteria;o__Sphingomonadales;f__Sphingomonadaceae;g__Novosphingobium;s__	No Cluster Assigned	0.609815				Effluent	State B	Week 2
BIN0046	53659	1	k101_563281	1823		Unclassified	94	1.56232				Effluent	State B	Week 2
BIN0053	36327	1	k101_459594	1122		d__Bacteria;p__Proteobacteria;c__Gammaproteobacteria;o__Burkholderiales;f__Burkholderiaceae;g__JAABQG01;s__	No Cluster Assigned	3.74952				Effluent	State B	Week 2
BIN0004	135039	1	k101_435950	1048		d__Bacteria;p__Proteobacteria;c__Alphaproteobacteria;o__Sphingomonadales;f__Sphingomonadaceae;g__Novosphingobium;s__	No Cluster Assigned	1.07989				Effluent	State B	Week 2
BIN0021	83154	1	k101_563281	1823		d__Bacteria;p__Proteobacteria;c__Gammaproteobacteria;o__Burkholderiales;f__Burkholderiaceae;g__Ottowia;s__	94	1.00816				Effluent	State B	Week 2
BIN0007	124416	1	k101_519764	1125		d__Bacteria;p__Proteobacteria;c__Gammaproteobacteria;o__Xanthomonadales;f__Xanthomonadaceae;g__Thermomonas;s__Thermomonas	No Cluster Assigned	1.09187				Effluent	State B	Week 2
BIN0188	1340	1	k101_433179	2123		Unclassified	2	53.721	MPF_G	mate-pair-formation	G_tfc3;G_tfc2	Effluent	State B	Week 2
BIN0188	1340	1	k101_442115	1028		Unclassified	9	110.943			T_virB3;T_virB2	Effluent	State B	Week 2
BIN0188	1340	1	k101_660803	4131		Unclassified	67	27.6082				Effluent	State B	Week 2
BIN0003	154815	1	k101_402194	7171		d__Bacteria;p__Proteobacteria;c__Gammaproteobacteria;o__Burkholderiales;f__Rhodocyclaceae;g__Methyloversatilis;s__Methyloversatilis	No Cluster Assigned	0.137659			G_tfc10;G_tfc9;G_tfc8	Effluent	State B	Week 2
BIN0147	1703	7	k101_531175	1695			No Cluster Assigned	370.606				Effluent	State B	Week 2
BIN0036	71161	1	k101_633546	1057		Unclassified	No Cluster Assigned	2.0318				Effluent	State B	Week 2
BIN0004	135039	1	k101_435950	1048		d__Bacteria;p__Proteobacteria;c__Alphaproteobacteria;o__Sphingomonadales;f__Sphingomonadaceae;g__Novosphingobium;s__	No Cluster Assigned	1.07989				Effluent	State B	Week 2
BIN0000	297677	1	k101_564580	1415		d__Bacteria;p__Proteobacteria;c__Gammaproteobacteria;o__Burkholderiales;f__Burkholderiaceae;g__Quisquiliibacterium;s__	No Cluster Assigned	0.362825				Effluent	State B	Week 2
BIN0002	173125	1	k101_494078	1789		d__Bacteria;p__Myxococcota;c__Myxococcia;o__Myxococcales;f__Anaeromyxobacteraceae;g__JADKCZ01;s__	17	0.493433				Effluent	State B	Week 2
BIN0004	135039	1	k101_668733	1025		d__Bacteria;p__Proteobacteria;c__Alphaproteobacteria;o__Sphingomonadales;f__Sphingomonadaceae;g__Novosphingobium;s__	No Cluster Assigned	1.10412				Effluent	State B	Week 2
BIN0101	2977	1	k101_415617	1035		Unclassified	No Cluster Assigned	49.5997				Effluent	State B	Week 2
BIN0031	31010	1	k101_478034	1276		d__Bacteria;p__Proteobacteria;c__Gammaproteobacteria;o__Chromatiales;f__Chromatiaceae;g__M0108;s__M0108	No Cluster Assigned	3.8623				Effluent	State B	Week 2
BIN0004	135039	1	k101_435950	1048		d__Bacteria;p__Proteobacteria;c__Alphaproteobacteria;o__Sphingomonadales;f__Sphingomonadaceae;g__Novosphingobium;s__	No Cluster Assigned	1.07989				Effluent	State B	Week 2
BIN0005	95275	1	k101_422174	3440		d__Bacteria;p__Proteobacteria;c__Alphaproteobacteria;o__Sphingomonadales;f__Sphingomonadaceae;g__Chakrabartia;s__	13	0.466295				Effluent	State B	Week 2
BIN0005	95275	1	k101_560232	3468		d__Bacteria;p__Proteobacteria;c__Alphaproteobacteria;o__Sphingomonadales;f__Sphingomonadaceae;g__Chakrabartia;s__	No Cluster Assigned	0.462531				Effluent	State B	Week 2
BIN0000	297677	1	k101_478172	1137		d__Bacteria;p__Proteobacteria;c__Gammaproteobacteria;o__Burkholderiales;f__Burkholderiaceae;g__Quisquiliibacterium;s__	No Cluster Assigned	0.451536				Effluent	State B	Week 2
BIN0000	297677	1	k101_610891	1395		d__Bacteria;p__Proteobacteria;c__Gammaproteobacteria;o__Burkholderiales;f__Burkholderiaceae;g__Quisquiliibacterium;s__	7	0.368026			F_traF	Effluent	State B	Week 2
BIN0063	6823	1	k101_415617	1035		d__Bacteria;p__Proteobacteria;c__Gammaproteobacteria;o__Burkholderiales;f__Burkholderiaceae;g__JAABQG01;s__	No Cluster Assigned	21.6413				Effluent	State B	Week 2
BIN0063	6823	2	k101_459594	1122		d__Bacteria;p__Proteobacteria;c__Gammaproteobacteria;o__Burkholderiales;f__Burkholderiaceae;g__JAABQG01;s__	No Cluster Assigned	39.9264				Effluent	State B	Week 2
BIN0004	135039	1	k101_435950	1048		d__Bacteria;p__Proteobacteria;c__Alphaproteobacteria;o__Sphingomonadales;f__Sphingomonadaceae;g__Novosphingobium;s__	No Cluster Assigned	1.07989				Effluent	State B	Week 2
BIN0013	71339	1	k101_588867	1897		d__Bacteria;p__Proteobacteria;c__Alphaproteobacteria;o__Sphingomonadales;f__Sphingomonadaceae;g__Novosphingobium;s__	No Cluster Assigned	1.12929				Effluent	State B	Week 2
BIN0004	135039	1	k101_401502	1425		d__Bacteria;p__Proteobacteria;c__Alphaproteobacteria;o__Sphingomonadales;f__Sphingomonadaceae;g__Novosphingobium;s__	No Cluster Assigned	0.79419				Effluent	State B	Week 2
BIN0036	71161	1	k101_563281	1823		Unclassified	94	1.17807				Effluent	State B	Week 2
BIN0007	124416	1	k101_415617	1035		d__Bacteria;p__Proteobacteria;c__Gammaproteobacteria;o__Xanthomonadales;f__Xanthomonadaceae;g__Thermomonas;s__Thermomonas	No Cluster Assigned	1.18681				Effluent	State B	Week 2
BIN0004	135039	1	k101_435950	1048		d__Bacteria;p__Proteobacteria;c__Alphaproteobacteria;o__Sphingomonadales;f__Sphingomonadaceae;g__Novosphingobium;s__	No Cluster Assigned	1.07989				Effluent	State B	Week 2
BIN0047	35113	2	k101_415617	1035		d__Bacteria;p__Proteobacteria;c__Gammaproteobacteria;o__Burkholderiales;f__Burkholderiaceae;g__Ottowia;s__	No Cluster Assigned	8.41047				Effluent	State B	Week 2
BIN0047	35113	1	k101_478034	1276		d__Bacteria;p__Proteobacteria;c__Gammaproteobacteria;o__Burkholderiales;f__Burkholderiaceae;g__Ottowia;s__	No Cluster Assigned	3.41099				Effluent	State B	Week 2
BIN0047	35113	1	k101_516287	1092		d__Bacteria;p__Proteobacteria;c__Gammaproteobacteria;o__Burkholderiales;f__Burkholderiaceae;g__Ottowia;s__	No Cluster Assigned	3.98573				Effluent	State B	Week 2
BIN0047	35113	1	k101_576876	1673		d__Bacteria;p__Proteobacteria;c__Gammaproteobacteria;o__Burkholderiales;f__Burkholderiaceae;g__Ottowia;s__	35	2.60157			F_trbC	Effluent	State B	Week 2
BIN0063	6823	1	k101_479758	1592		d__Bacteria;p__Proteobacteria;c__Gammaproteobacteria;o__Burkholderiales;f__Burkholderiaceae;g__JAABQG01;s__	No Cluster Assigned	14.0695				Effluent	State B	Week 2
BIN0095	12714	1	k101_660803	4131		Unclassified	67	2.90979				Effluent	State B	Week 2
BIN0006	136778	1	k101_459594	1122		d__Bacteria;p__Proteobacteria;c__Gammaproteobacteria;o__Xanthomonadales;f__Xanthomonadaceae;g__Chiayiivirga;s__	No Cluster Assigned	0.99584				Effluent	State B	Week 2
BIN0015	114701	1	k101_563281	1823		d__Bacteria;p__Proteobacteria;c__Gammaproteobacteria;o__Pseudomonadales;f__Oleiphilaceae;g__JADJWY01;s__	94	0.730878				Effluent	State B	Week 2
BIN0022	81419	1	k101_660803	4131		d__Bacteria;p__Proteobacteria;c__Gammaproteobacteria;o__Burkholderiales;f__Burkholderiaceae;g__Tibeticola;s__Tibeticola	67	0.454378				Effluent	State B	Week 2
BIN0022	81419	1	k101_661219	2783		d__Bacteria;p__Proteobacteria;c__Gammaproteobacteria;o__Burkholderiales;f__Burkholderiaceae;g__Tibeticola;s__Tibeticola	No Cluster Assigned	0.674465				Effluent	State B	Week 2
BIN0118	5326	1	k101_415617	1035		Unclassified	No Cluster Assigned	27.7241				Effluent	State B	Week 2
BIN0213	3531	1	k101_588867	1897		Unclassified	No Cluster Assigned	22.8157				Effluent	State B	Week 2
BIN0018	100037	1	k101_471950	1294		d__Bacteria;p__Proteobacteria;c__Alphaproteobacteria;o__Sphingomonadales;f__Sphingomonadaceae;g__Sphingobium;s__	No Cluster Assigned	1.1806				Effluent	State B	Week 2
BIN0039	25187	1	k101_563281	1823		d__Bacteria;p__Proteobacteria;c__Gammaproteobacteria;o__Burkholderiales;f__Rhodocyclaceae;g__Rugosibacter;s__Rugosibacter	94	3.3284				Effluent	State B	Week 2
BIN0022	81419	1	k101_589185	1357		d__Bacteria;p__Proteobacteria;c__Gammaproteobacteria;o__Burkholderiales;f__Burkholderiaceae;g__Tibeticola;s__Tibeticola	No Cluster Assigned	1.38323				Effluent	State B	Week 2
BIN0036	71161	1	k101_433179	2123		Unclassified	2	1.01159	MPF_G	mate-pair-formation	G_tfc3;G_tfc2	Effluent	State B	Week 2
BIN0036	71161	1	k101_563281	1823		Unclassified	94	1.17807				Effluent	State B	Week 2
BIN0053	36327	1	k101_479758	1592		d__Bacteria;p__Proteobacteria;c__Gammaproteobacteria;o__Burkholderiales;f__Burkholderiaceae;g__JAABQG01;s__	No Cluster Assigned	2.64257				Effluent	State B	Week 2
BIN0012	108618	3	k101_610891	1395		d__Bacteria;p__Actinobacteriota;c__Actinomycetia;o__Actinomycetales;f__Dermatophilaceae;g__Phycicoccus_A;s__	7	3.02583			F_traF	Effluent	State B	Week 2
BIN0073	13557	1	k101_516287	1092		Unclassified	No Cluster Assigned	10.3232				Effluent	State B	Week 2
BIN0063	6823	6	k101_621640	2259		d__Bacteria;p__Proteobacteria;c__Gammaproteobacteria;o__Burkholderiales;f__Burkholderiaceae;g__JAABQG01;s__	No Cluster Assigned	59.492				Effluent	State B	Week 2
BIN0033	51941	7	k101_523913	1266		d__Bacteria;p__Proteobacteria;c__Gammaproteobacteria;o__Burkholderiales;f__Methylophilaceae;g__Methylophilus;s__	No Cluster Assigned	16.2687				Effluent	State B	Week 2
BIN0013	71339	56	k101_422174	3440		d__Bacteria;p__Proteobacteria;c__Alphaproteobacteria;o__Sphingomonadales;f__Sphingomonadaceae;g__Novosphingobium;s__	13	34.8739				Effluent	State B	Week 2
BIN0047	35113	1	k101_516287	1092		d__Bacteria;p__Proteobacteria;c__Gammaproteobacteria;o__Burkholderiales;f__Burkholderiaceae;g__Ottowia;s__	No Cluster Assigned	3.98573				Effluent	State B	Week 2
BIN0018	100037	1	k101_471950	1294		d__Bacteria;p__Proteobacteria;c__Alphaproteobacteria;o__Sphingomonadales;f__Sphingomonadaceae;g__Sphingobium;s__	No Cluster Assigned	1.1806				Effluent	State B	Week 2
BIN0041	45788	1	k101_494078	1789		d__Bacteria;p__Proteobacteria;c__Gammaproteobacteria;o__Burkholderiales;f__Burkholderiaceae;g__Ottowia;s__Ottowia	17	1.86568				Effluent	State B	Week 2
BIN0014	187784	1	k101_435950	1048		d__Bacteria;p__Proteobacteria;c__Gammaproteobacteria;o__Burkholderiales;f__Burkholderiaceae;g__Ottowia;s__	No Cluster Assigned	0.776567				Effluent	State B	Week 2
BIN0044	22579	1	k101_516287	1092		d__Bacteria;p__Proteobacteria;c__Gammaproteobacteria;o__Burkholderiales;f__Burkholderiaceae;g__Ottowia;s__	No Cluster Assigned	6.19828				Effluent	State B	Week 2
BIN0044	22579	2	k101_610891	1395		d__Bacteria;p__Proteobacteria;c__Gammaproteobacteria;o__Burkholderiales;f__Burkholderiaceae;g__Ottowia;s__	7	9.70397			F_traF	Effluent	State B	Week 2
BIN0001	214003	1	k101_563281	1823		d__Bacteria;p__Proteobacteria;c__Gammaproteobacteria;o__Burkholderiales;f__Usitatibacteraceae;g__FEB-7;s__	94	0.391735				Effluent	State B	Week 2
BIN0044	22579	1	k101_610891	1395		d__Bacteria;p__Proteobacteria;c__Gammaproteobacteria;o__Burkholderiales;f__Burkholderiaceae;g__Ottowia;s__	7	4.85199			F_traF	Effluent	State B	Week 2
BIN0009	113813	1	k101_458228	1697		d__Bacteria;p__Proteobacteria;c__Gammaproteobacteria;o__Burkholderiales;f__Rhodocyclaceae;g__Methyloversatilis;s__	No Cluster Assigned	0.79127				Effluent	State B	Week 2
BIN0007	124416	1	k101_519764	1125		d__Bacteria;p__Proteobacteria;c__Gammaproteobacteria;o__Xanthomonadales;f__Xanthomonadaceae;g__Thermomonas;s__Thermomonas	No Cluster Assigned	1.09187				Effluent	State B	Week 2
BIN0004	135039	1	k101_435950	1048		d__Bacteria;p__Proteobacteria;c__Alphaproteobacteria;o__Sphingomonadales;f__Sphingomonadaceae;g__Novosphingobium;s__	No Cluster Assigned	1.07989				Effluent	State B	Week 2
BIN0109	6457	1	k101_422174	3440		Unclassified	13	6.88033				Effluent	State B	Week 2
BIN0109	6457	1	k101_453034	1234		Unclassified	No Cluster Assigned	19.1802				Effluent	State B	Week 2
BIN0109	6457	1	k101_509363	2048		Unclassified	35	11.5568			F_traF;F_trbC	Effluent	State B	Week 2
BIN0109	6457	1	k101_563281	1823		Unclassified	94	12.9832				Effluent	State B	Week 2
BIN0109	6457	1	k101_568064	2132		Unclassified	17	11.1015				Effluent	State B	Week 2
BIN0004	135039	2	k101_435950	1048		d__Bacteria;p__Proteobacteria;c__Alphaproteobacteria;o__Sphingomonadales;f__Sphingomonadaceae;g__Novosphingobium;s__	No Cluster Assigned	2.15977				Effluent	State B	Week 2
BIN0004	135039	1	k101_435950	1048		d__Bacteria;p__Proteobacteria;c__Alphaproteobacteria;o__Sphingomonadales;f__Sphingomonadaceae;g__Novosphingobium;s__	No Cluster Assigned	1.07989				Effluent	State B	Week 2
BIN0025	60964	1	k101_400551	1141		d__Bacteria;p__Proteobacteria;c__Gammaproteobacteria;o__Pseudomonadales;f__Moraxellaceae;g__UBA2031;s__	No Cluster Assigned	2.19705				Effluent	State B	Week 2
BIN0021	83154	1	k101_400551	1141		d__Bacteria;p__Proteobacteria;c__Gammaproteobacteria;o__Burkholderiales;f__Burkholderiaceae;g__Ottowia;s__	No Cluster Assigned	1.61076				Effluent	State B	Week 2
BIN0025	60964	1	k101_400551	1141		d__Bacteria;p__Proteobacteria;c__Gammaproteobacteria;o__Pseudomonadales;f__Moraxellaceae;g__UBA2031;s__	No Cluster Assigned	2.19705				Effluent	State B	Week 2
BIN0025	60964	1	k101_400551	1141		d__Bacteria;p__Proteobacteria;c__Gammaproteobacteria;o__Pseudomonadales;f__Moraxellaceae;g__UBA2031;s__	No Cluster Assigned	2.19705				Effluent	State B	Week 2
BIN0025	60964	1	k101_400551	1141		d__Bacteria;p__Proteobacteria;c__Gammaproteobacteria;o__Pseudomonadales;f__Moraxellaceae;g__UBA2031;s__	No Cluster Assigned	2.19705				Effluent	State B	Week 2
BIN0025	60964	1	k101_400551	1141		d__Bacteria;p__Proteobacteria;c__Gammaproteobacteria;o__Pseudomonadales;f__Moraxellaceae;g__UBA2031;s__	No Cluster Assigned	2.19705				Effluent	State B	Week 2
BIN0041	45788	1	k101_660803	4131		d__Bacteria;p__Proteobacteria;c__Gammaproteobacteria;o__Burkholderiales;f__Burkholderiaceae;g__Ottowia;s__Ottowia	67	0.807963				Effluent	State B	Week 2
BIN0021	83154	1	k101_563281	1823		d__Bacteria;p__Proteobacteria;c__Gammaproteobacteria;o__Burkholderiales;f__Burkholderiaceae;g__Ottowia;s__	94	1.00816				Effluent	State B	Week 2
BIN0085	7563	1	k101_401502	1425		Unclassified	No Cluster Assigned	14.1804				Effluent	State B	Week 2
BIN0004	135039	1	k101_401502	1425		d__Bacteria;p__Proteobacteria;c__Alphaproteobacteria;o__Sphingomonadales;f__Sphingomonadaceae;g__Novosphingobium;s__	No Cluster Assigned	0.79419				Effluent	State B	Week 2
BIN0004	135039	1	k101_401502	1425		d__Bacteria;p__Proteobacteria;c__Alphaproteobacteria;o__Sphingomonadales;f__Sphingomonadaceae;g__Novosphingobium;s__	No Cluster Assigned	0.79419				Effluent	State B	Week 2
BIN0004	135039	2	k101_401502	1425		d__Bacteria;p__Proteobacteria;c__Alphaproteobacteria;o__Sphingomonadales;f__Sphingomonadaceae;g__Novosphingobium;s__	No Cluster Assigned	1.58838				Effluent	State B	Week 2
BIN0004	135039	1	k101_401502	1425		d__Bacteria;p__Proteobacteria;c__Alphaproteobacteria;o__Sphingomonadales;f__Sphingomonadaceae;g__Novosphingobium;s__	No Cluster Assigned	0.79419				Effluent	State B	Week 2
BIN0004	135039	1	k101_401502	1425		d__Bacteria;p__Proteobacteria;c__Alphaproteobacteria;o__Sphingomonadales;f__Sphingomonadaceae;g__Novosphingobium;s__	No Cluster Assigned	0.79419				Effluent	State B	Week 2
BIN0004	135039	1	k101_401502	1425		d__Bacteria;p__Proteobacteria;c__Alphaproteobacteria;o__Sphingomonadales;f__Sphingomonadaceae;g__Novosphingobium;s__	No Cluster Assigned	0.79419				Effluent	State B	Week 2
BIN0004	135039	1	k101_401502	1425		d__Bacteria;p__Proteobacteria;c__Alphaproteobacteria;o__Sphingomonadales;f__Sphingomonadaceae;g__Novosphingobium;s__	No Cluster Assigned	0.79419				Effluent	State B	Week 2
BIN0062	62826	1	k101_401502	1425		Unclassified	No Cluster Assigned	1.70704				Effluent	State B	Week 2
BIN0129	15068	1	k101_401502	1425		Unclassified	No Cluster Assigned	7.11751				Effluent	State B	Week 2
BIN0004	135039	1	k101_401502	1425		d__Bacteria;p__Proteobacteria;c__Alphaproteobacteria;o__Sphingomonadales;f__Sphingomonadaceae;g__Novosphingobium;s__	No Cluster Assigned	0.79419				Effluent	State B	Week 2
BIN0004	135039	1	k101_401502	1425		d__Bacteria;p__Proteobacteria;c__Alphaproteobacteria;o__Sphingomonadales;f__Sphingomonadaceae;g__Novosphingobium;s__	No Cluster Assigned	0.79419				Effluent	State B	Week 2
BIN0004	135039	1	k101_401502	1425		d__Bacteria;p__Proteobacteria;c__Alphaproteobacteria;o__Sphingomonadales;f__Sphingomonadaceae;g__Novosphingobium;s__	No Cluster Assigned	0.79419				Effluent	State B	Week 2
BIN0004	135039	1	k101_401502	1425		d__Bacteria;p__Proteobacteria;c__Alphaproteobacteria;o__Sphingomonadales;f__Sphingomonadaceae;g__Novosphingobium;s__	No Cluster Assigned	0.79419				Effluent	State B	Week 2
BIN0004	135039	1	k101_401502	1425		d__Bacteria;p__Proteobacteria;c__Alphaproteobacteria;o__Sphingomonadales;f__Sphingomonadaceae;g__Novosphingobium;s__	No Cluster Assigned	0.79419				Effluent	State B	Week 2
BIN0004	135039	1	k101_401502	1425		d__Bacteria;p__Proteobacteria;c__Alphaproteobacteria;o__Sphingomonadales;f__Sphingomonadaceae;g__Novosphingobium;s__	No Cluster Assigned	0.79419				Effluent	State B	Week 2
BIN0004	135039	1	k101_401502	1425		d__Bacteria;p__Proteobacteria;c__Alphaproteobacteria;o__Sphingomonadales;f__Sphingomonadaceae;g__Novosphingobium;s__	No Cluster Assigned	0.79419				Effluent	State B	Week 2
BIN0005	95275	1	k101_401502	1425		d__Bacteria;p__Proteobacteria;c__Alphaproteobacteria;o__Sphingomonadales;f__Sphingomonadaceae;g__Chakrabartia;s__	No Cluster Assigned	1.12565				Effluent	State B	Week 2
BIN0004	135039	1	k101_401502	1425		d__Bacteria;p__Proteobacteria;c__Alphaproteobacteria;o__Sphingomonadales;f__Sphingomonadaceae;g__Novosphingobium;s__	No Cluster Assigned	0.79419				Effluent	State B	Week 2
BIN0004	135039	1	k101_401502	1425		d__Bacteria;p__Proteobacteria;c__Alphaproteobacteria;o__Sphingomonadales;f__Sphingomonadaceae;g__Novosphingobium;s__	No Cluster Assigned	0.79419				Effluent	State B	Week 2
BIN0004	135039	1	k101_401502	1425		d__Bacteria;p__Proteobacteria;c__Alphaproteobacteria;o__Sphingomonadales;f__Sphingomonadaceae;g__Novosphingobium;s__	No Cluster Assigned	0.79419				Effluent	State B	Week 2
BIN0004	135039	1	k101_401502	1425		d__Bacteria;p__Proteobacteria;c__Alphaproteobacteria;o__Sphingomonadales;f__Sphingomonadaceae;g__Novosphingobium;s__	No Cluster Assigned	0.79419				Effluent	State B	Week 2
BIN0004	135039	1	k101_401502	1425		d__Bacteria;p__Proteobacteria;c__Alphaproteobacteria;o__Sphingomonadales;f__Sphingomonadaceae;g__Novosphingobium;s__	No Cluster Assigned	0.79419				Effluent	State B	Week 2
BIN0004	135039	1	k101_401502	1425		d__Bacteria;p__Proteobacteria;c__Alphaproteobacteria;o__Sphingomonadales;f__Sphingomonadaceae;g__Novosphingobium;s__	No Cluster Assigned	0.79419				Effluent	State B	Week 2
BIN0004	135039	1	k101_401502	1425		d__Bacteria;p__Proteobacteria;c__Alphaproteobacteria;o__Sphingomonadales;f__Sphingomonadaceae;g__Novosphingobium;s__	No Cluster Assigned	0.79419				Effluent	State B	Week 2
BIN0004	135039	1	k101_401502	1425		d__Bacteria;p__Proteobacteria;c__Alphaproteobacteria;o__Sphingomonadales;f__Sphingomonadaceae;g__Novosphingobium;s__	No Cluster Assigned	0.79419				Effluent	State B	Week 2
BIN0019	67578	1	k101_401502	1425		d__Bacteria;p__Proteobacteria;c__Alphaproteobacteria;o__Caulobacterales;f__Caulobacteraceae;g__Phenylobacterium;s__	No Cluster Assigned	1.58701				Effluent	State B	Week 2
BIN0004	135039	1	k101_401502	1425		d__Bacteria;p__Proteobacteria;c__Alphaproteobacteria;o__Sphingomonadales;f__Sphingomonadaceae;g__Novosphingobium;s__	No Cluster Assigned	0.79419				Effluent	State B	Week 2
BIN0004	135039	1	k101_401502	1425		d__Bacteria;p__Proteobacteria;c__Alphaproteobacteria;o__Sphingomonadales;f__Sphingomonadaceae;g__Novosphingobium;s__	No Cluster Assigned	0.79419				Effluent	State B	Week 2
BIN0004	135039	1	k101_401502	1425		d__Bacteria;p__Proteobacteria;c__Alphaproteobacteria;o__Sphingomonadales;f__Sphingomonadaceae;g__Novosphingobium;s__	No Cluster Assigned	0.79419				Effluent	State B	Week 2
BIN0004	135039	1	k101_401502	1425		d__Bacteria;p__Proteobacteria;c__Alphaproteobacteria;o__Sphingomonadales;f__Sphingomonadaceae;g__Novosphingobium;s__	No Cluster Assigned	0.79419				Effluent	State B	Week 2
BIN0004	135039	1	k101_401502	1425		d__Bacteria;p__Proteobacteria;c__Alphaproteobacteria;o__Sphingomonadales;f__Sphingomonadaceae;g__Novosphingobium;s__	No Cluster Assigned	0.79419				Effluent	State B	Week 2
BIN0047	35113	1	k101_415617	1035		d__Bacteria;p__Proteobacteria;c__Gammaproteobacteria;o__Burkholderiales;f__Burkholderiaceae;g__Ottowia;s__	No Cluster Assigned	4.20524				Effluent	State B	Week 2
BIN0047	35113	1	k101_610891	1395		d__Bacteria;p__Proteobacteria;c__Gammaproteobacteria;o__Burkholderiales;f__Burkholderiaceae;g__Ottowia;s__	7	3.12001			F_traF	Effluent	State B	Week 2
BIN0044	22579	1	k101_415617	1035		d__Bacteria;p__Proteobacteria;c__Gammaproteobacteria;o__Burkholderiales;f__Burkholderiaceae;g__Ottowia;s__	No Cluster Assigned	6.53964				Effluent	State B	Week 2
BIN0044	22579	1	k101_610891	1395		d__Bacteria;p__Proteobacteria;c__Gammaproteobacteria;o__Burkholderiales;f__Burkholderiaceae;g__Ottowia;s__	7	4.85199			F_traF	Effluent	State B	Week 2
BIN0003	154815	1	k101_402194	7171		d__Bacteria;p__Proteobacteria;c__Gammaproteobacteria;o__Burkholderiales;f__Rhodocyclaceae;g__Methyloversatilis;s__Methyloversatilis	No Cluster Assigned	0.137659			G_tfc10;G_tfc9;G_tfc8	Effluent	State B	Week 2
BIN0003	154815	1	k101_402194	7171		d__Bacteria;p__Proteobacteria;c__Gammaproteobacteria;o__Burkholderiales;f__Rhodocyclaceae;g__Methyloversatilis;s__Methyloversatilis	No Cluster Assigned	0.137659			G_tfc10;G_tfc9;G_tfc8	Effluent	State B	Week 2
BIN0003	154815	1	k101_402194	7171		d__Bacteria;p__Proteobacteria;c__Gammaproteobacteria;o__Burkholderiales;f__Rhodocyclaceae;g__Methyloversatilis;s__Methyloversatilis	No Cluster Assigned	0.137659			G_tfc10;G_tfc9;G_tfc8	Effluent	State B	Week 2
BIN0047	35113	1	k101_610891	1395		d__Bacteria;p__Proteobacteria;c__Gammaproteobacteria;o__Burkholderiales;f__Burkholderiaceae;g__Ottowia;s__	7	3.12001			F_traF	Effluent	State B	Week 2
BIN0011	123881	1	k101_435950	1048		d__Bacteria;p__Proteobacteria;c__Alphaproteobacteria;o__Sphingomonadales;f__Sphingomonadaceae;g__Novosphingobium;s__	No Cluster Assigned	1.17715				Effluent	State B	Week 2
BIN0011	123881	1	k101_458228	1697		d__Bacteria;p__Proteobacteria;c__Alphaproteobacteria;o__Sphingomonadales;f__Sphingomonadaceae;g__Novosphingobium;s__	No Cluster Assigned	0.726963				Effluent	State B	Week 2
BIN0041	45788	1	k101_621640	2259		d__Bacteria;p__Proteobacteria;c__Gammaproteobacteria;o__Burkholderiales;f__Burkholderiaceae;g__Ottowia;s__Ottowia	No Cluster Assigned	1.47751				Effluent	State B	Week 2
BIN0041	45788	1	k101_660803	4131		d__Bacteria;p__Proteobacteria;c__Gammaproteobacteria;o__Burkholderiales;f__Burkholderiaceae;g__Ottowia;s__Ottowia	67	0.807963				Effluent	State B	Week 2
BIN0041	45788	42	k101_415617	1035		d__Bacteria;p__Proteobacteria;c__Gammaproteobacteria;o__Burkholderiales;f__Burkholderiaceae;g__Ottowia;s__Ottowia	No Cluster Assigned	135.443				Effluent	State B	Week 2
BIN0041	45788	2	k101_563281	1823		d__Bacteria;p__Proteobacteria;c__Gammaproteobacteria;o__Burkholderiales;f__Burkholderiaceae;g__Ottowia;s__Ottowia	94	3.66176				Effluent	State B	Week 2
BIN0041	45788	1	k101_660803	4131		d__Bacteria;p__Proteobacteria;c__Gammaproteobacteria;o__Burkholderiales;f__Burkholderiaceae;g__Ottowia;s__Ottowia	67	0.807963				Effluent	State B	Week 2
BIN0005	95275	2	k101_435950	1048		d__Bacteria;p__Proteobacteria;c__Alphaproteobacteria;o__Sphingomonadales;f__Sphingomonadaceae;g__Chakrabartia;s__	No Cluster Assigned	3.06118				Effluent	State B	Week 2
BIN0189	1152	1	k101_415617	1035		Unclassified	No Cluster Assigned	128.176				Effluent	State B	Week 2
BIN0006	136778	1	k101_494078	1789		d__Bacteria;p__Proteobacteria;c__Gammaproteobacteria;o__Xanthomonadales;f__Xanthomonadaceae;g__Chiayiivirga;s__	17	0.624557				Effluent	State B	Week 2
BIN0037	35499	1	k101_563281	1823		d__Bacteria;p__Proteobacteria;c__Gammaproteobacteria;o__Burkholderiales;f__Burkholderiaceae;g__Ottowia;s__	94	2.36154				Effluent	State B	Week 2
BIN0113	22913	1	k101_491282	1016		Unclassified	No Cluster Assigned	6.56482				Effluent	State B	Week 2
BIN0077	5682	1	k101_405525	1158		Unclassified	18	23.2268			MOBQ	Effluent	State B	Week 2
BIN0015	114701	1	k101_405525	1158		d__Bacteria;p__Proteobacteria;c__Gammaproteobacteria;o__Pseudomonadales;f__Oleiphilaceae;g__JADJWY01;s__	18	1.1506			MOBQ	Effluent	State B	Week 2
BIN0021	83154	1	k101_660803	4131		d__Bacteria;p__Proteobacteria;c__Gammaproteobacteria;o__Burkholderiales;f__Burkholderiaceae;g__Ottowia;s__	67	0.444898				Effluent	State B	Week 2
BIN0020	80775	1	k101_589185	1357		d__Bacteria;p__Proteobacteria;c__Gammaproteobacteria;o__Burkholderiales;f__Thiobacillaceae;g__Thiobacillus;s__	No Cluster Assigned	1.39425				Effluent	State B	Week 2
BIN0005	95275	1	k101_560232	3468		d__Bacteria;p__Proteobacteria;c__Alphaproteobacteria;o__Sphingomonadales;f__Sphingomonadaceae;g__Chakrabartia;s__	No Cluster Assigned	0.462531				Effluent	State B	Week 2
BIN0005	95275	1	k101_422174	3440		d__Bacteria;p__Proteobacteria;c__Alphaproteobacteria;o__Sphingomonadales;f__Sphingomonadaceae;g__Chakrabartia;s__	13	0.466295				Effluent	State B	Week 2
BIN0078	8622	1	k101_408596	1077		Unclassified	No Cluster Assigned	16.4579				Effluent	State B	Week 2
BIN0078	8622	1	k101_408596	1077		Unclassified	No Cluster Assigned	16.4579				Effluent	State B	Week 2
BIN0078	8622	1	k101_408596	1077		Unclassified	No Cluster Assigned	16.4579				Effluent	State B	Week 2
BIN0022	81419	1	k101_408596	1077		d__Bacteria;p__Proteobacteria;c__Gammaproteobacteria;o__Burkholderiales;f__Burkholderiaceae;g__Tibeticola;s__Tibeticola	No Cluster Assigned	1.74284				Effluent	State B	Week 2
BIN0204	8318	1	k101_408596	1077		Unclassified	No Cluster Assigned	17.0594				Effluent	State B	Week 2
BIN0078	8622	1	k101_408596	1077		Unclassified	No Cluster Assigned	16.4579				Effluent	State B	Week 2
BIN0078	8622	1	k101_408596	1077		Unclassified	No Cluster Assigned	16.4579				Effluent	State B	Week 2
BIN0028	56696	1	k101_435950	1048		d__Bacteria;p__Proteobacteria;c__Alphaproteobacteria;o__Rhizobiales;f__Beijerinckiaceae;g__Rhodoblastus;s__	No Cluster Assigned	2.57208				Effluent	State B	Week 2
BIN0003	154815	1	k101_509363	2048		d__Bacteria;p__Proteobacteria;c__Gammaproteobacteria;o__Burkholderiales;f__Rhodocyclaceae;g__Methyloversatilis;s__Methyloversatilis	35	0.482009			F_traF;F_trbC	Effluent	State B	Week 2
BIN0096	12357	1	k101_563281	1823		Unclassified	94	6.7842				Effluent	State B	Week 2
BIN0013	71339	1	k101_432387	1715		d__Bacteria;p__Proteobacteria;c__Alphaproteobacteria;o__Sphingomonadales;f__Sphingomonadaceae;g__Novosphingobium;s__	No Cluster Assigned	1.24913				Effluent	State B	Week 2
BIN0229	7209	2	k101_412685	1358		Unclassified	No Cluster Assigned	31.2215			F_traG	Effluent	State B	Week 2
BIN0229	7209	3	k101_412685	1358		Unclassified	No Cluster Assigned	46.8322			F_traG	Effluent	State B	Week 2
BIN0063	6823	1	k101_516287	1092		d__Bacteria;p__Proteobacteria;c__Gammaproteobacteria;o__Burkholderiales;f__Burkholderiaceae;g__JAABQG01;s__	No Cluster Assigned	20.5116				Effluent	State B	Week 2
BIN0047	35113	1	k101_415617	1035		d__Bacteria;p__Proteobacteria;c__Gammaproteobacteria;o__Burkholderiales;f__Burkholderiaceae;g__Ottowia;s__	No Cluster Assigned	4.20524				Effluent	State B	Week 2
BIN0047	35113	1	k101_660803	4131		d__Bacteria;p__Proteobacteria;c__Gammaproteobacteria;o__Burkholderiales;f__Burkholderiaceae;g__Ottowia;s__	67	1.0536				Effluent	State B	Week 2
BIN0022	81419	1	k101_589185	1357		d__Bacteria;p__Proteobacteria;c__Gammaproteobacteria;o__Burkholderiales;f__Burkholderiaceae;g__Tibeticola;s__Tibeticola	No Cluster Assigned	1.38323				Effluent	State B	Week 2
BIN0053	36327	1	k101_435950	1048		d__Bacteria;p__Proteobacteria;c__Gammaproteobacteria;o__Burkholderiales;f__Burkholderiaceae;g__JAABQG01;s__	No Cluster Assigned	4.01428				Effluent	State B	Week 2
BIN0155	1875	1	k101_660803	4131		Unclassified	67	19.7307				Effluent	State B	Week 2
BIN0026	74374	1	k101_435950	1048		d__Bacteria;p__Proteobacteria;c__Gammaproteobacteria;o__Burkholderiales;f__Burkholderiaceae;g__Tibeticola;s__Tibeticola	No Cluster Assigned	1.96072				Effluent	State B	Week 2
BIN0004	135039	6	k101_458228	1697		d__Bacteria;p__Proteobacteria;c__Alphaproteobacteria;o__Sphingomonadales;f__Sphingomonadaceae;g__Novosphingobium;s__	No Cluster Assigned	4.00137				Effluent	State B	Week 2
BIN0004	135039	1	k101_435950	1048		d__Bacteria;p__Proteobacteria;c__Alphaproteobacteria;o__Sphingomonadales;f__Sphingomonadaceae;g__Novosphingobium;s__	No Cluster Assigned	1.07989				Effluent	State B	Week 2
BIN0004	135039	2	k101_435950	1048		d__Bacteria;p__Proteobacteria;c__Alphaproteobacteria;o__Sphingomonadales;f__Sphingomonadaceae;g__Novosphingobium;s__	No Cluster Assigned	2.15977				Effluent	State B	Week 2
BIN0037	35499	2	k101_415617	1035		d__Bacteria;p__Proteobacteria;c__Gammaproteobacteria;o__Burkholderiales;f__Burkholderiaceae;g__Ottowia;s__	No Cluster Assigned	8.31902				Effluent	State B	Week 2
BIN0037	35499	1	k101_614612	1256		d__Bacteria;p__Proteobacteria;c__Gammaproteobacteria;o__Burkholderiales;f__Burkholderiaceae;g__Ottowia;s__	21	3.42762				Effluent	State B	Week 2
BIN0041	45788	1	k101_459594	1122		d__Bacteria;p__Proteobacteria;c__Gammaproteobacteria;o__Burkholderiales;f__Burkholderiaceae;g__Ottowia;s__Ottowia	No Cluster Assigned	2.97477				Effluent	State B	Week 2
BIN0041	45788	5	k101_563281	1823		d__Bacteria;p__Proteobacteria;c__Gammaproteobacteria;o__Burkholderiales;f__Burkholderiaceae;g__Ottowia;s__Ottowia	94	9.15441				Effluent	State B	Week 2
BIN0041	45788	1	k101_660803	4131		d__Bacteria;p__Proteobacteria;c__Gammaproteobacteria;o__Burkholderiales;f__Burkholderiaceae;g__Ottowia;s__Ottowia	67	0.807963				Effluent	State B	Week 2
BIN0229	7209	1	k101_544471	2294		Unclassified	No Cluster Assigned	9.24124			virb4	Effluent	State B	Week 2
BIN0026	74374	1	k101_444960	1317		d__Bacteria;p__Proteobacteria;c__Gammaproteobacteria;o__Burkholderiales;f__Burkholderiaceae;g__Tibeticola;s__Tibeticola	No Cluster Assigned	1.56024				Effluent	State B	Week 2
BIN0022	81419	1	k101_589185	1357		d__Bacteria;p__Proteobacteria;c__Gammaproteobacteria;o__Burkholderiales;f__Burkholderiaceae;g__Tibeticola;s__Tibeticola	No Cluster Assigned	1.38323				Effluent	State B	Week 2
BIN0062	62826	1	k101_563281	1823		Unclassified	94	1.33436				Effluent	State B	Week 2
BIN0041	45788	1	k101_563281	1823		d__Bacteria;p__Proteobacteria;c__Gammaproteobacteria;o__Burkholderiales;f__Burkholderiaceae;g__Ottowia;s__Ottowia	94	1.83088				Effluent	State B	Week 2
BIN0041	45788	1	k101_660803	4131		d__Bacteria;p__Proteobacteria;c__Gammaproteobacteria;o__Burkholderiales;f__Burkholderiaceae;g__Ottowia;s__Ottowia	67	0.807963				Effluent	State B	Week 2
BIN0027	65548	7	k101_523913	1266		d__Bacteria;p__Proteobacteria;c__Gammaproteobacteria;o__Burkholderiales;f__Rhodocyclaceae;g__Methyloversatilis;s__	No Cluster Assigned	12.8915				Effluent	State B	Week 2
BIN0044	22579	2	k101_516287	1092		d__Bacteria;p__Proteobacteria;c__Gammaproteobacteria;o__Burkholderiales;f__Burkholderiaceae;g__Ottowia;s__	No Cluster Assigned	12.3966				Effluent	State B	Week 2
BIN0044	22579	1	k101_610891	1395		d__Bacteria;p__Proteobacteria;c__Gammaproteobacteria;o__Burkholderiales;f__Burkholderiaceae;g__Ottowia;s__	7	4.85199			F_traF	Effluent	State B	Week 2
BIN0047	35113	2	k101_415617	1035		d__Bacteria;p__Proteobacteria;c__Gammaproteobacteria;o__Burkholderiales;f__Burkholderiaceae;g__Ottowia;s__	No Cluster Assigned	8.41047				Effluent	State B	Week 2
BIN0003	154815	1	k101_452032	1327		d__Bacteria;p__Proteobacteria;c__Gammaproteobacteria;o__Burkholderiales;f__Rhodocyclaceae;g__Methyloversatilis;s__Methyloversatilis	No Cluster Assigned	0.7439				Effluent	State B	Week 2
BIN0237	9050	1	k101_415617	1035		Unclassified	No Cluster Assigned	16.3158				Effluent	State B	Week 2
BIN0047	35113	1	k101_415617	1035		d__Bacteria;p__Proteobacteria;c__Gammaproteobacteria;o__Burkholderiales;f__Burkholderiaceae;g__Ottowia;s__	No Cluster Assigned	4.20524				Effluent	State B	Week 2
BIN0041	45788	1	k101_415617	1035		d__Bacteria;p__Proteobacteria;c__Gammaproteobacteria;o__Burkholderiales;f__Burkholderiaceae;g__Ottowia;s__Ottowia	No Cluster Assigned	3.22483				Effluent	State B	Week 2
BIN0009	113813	1	k101_415617	1035		d__Bacteria;p__Proteobacteria;c__Gammaproteobacteria;o__Burkholderiales;f__Rhodocyclaceae;g__Methyloversatilis;s__	No Cluster Assigned	1.29738				Effluent	State B	Week 2
BIN0041	45788	1	k101_415617	1035		d__Bacteria;p__Proteobacteria;c__Gammaproteobacteria;o__Burkholderiales;f__Burkholderiaceae;g__Ottowia;s__Ottowia	No Cluster Assigned	3.22483				Effluent	State B	Week 2
BIN0047	35113	1	k101_415617	1035		d__Bacteria;p__Proteobacteria;c__Gammaproteobacteria;o__Burkholderiales;f__Burkholderiaceae;g__Ottowia;s__	No Cluster Assigned	4.20524				Effluent	State B	Week 2
BIN0047	35113	1	k101_415617	1035		d__Bacteria;p__Proteobacteria;c__Gammaproteobacteria;o__Burkholderiales;f__Burkholderiaceae;g__Ottowia;s__	No Cluster Assigned	4.20524				Effluent	State B	Week 2
BIN0016	106093	1	k101_415617	1035		d__Bacteria;p__Bacteroidota;c__Bacteroidia;o__Chitinophagales;f__Chitinophagaceae;g__JJ008;s__	No Cluster Assigned	1.39178				Effluent	State B	Week 2
BIN0026	74374	21	k101_415617	1035		d__Bacteria;p__Proteobacteria;c__Gammaproteobacteria;o__Burkholderiales;f__Burkholderiaceae;g__Tibeticola;s__Tibeticola	No Cluster Assigned	41.6923				Effluent	State B	Week 2
BIN0021	83154	1	k101_415617	1035		d__Bacteria;p__Proteobacteria;c__Gammaproteobacteria;o__Burkholderiales;f__Burkholderiaceae;g__Ottowia;s__	No Cluster Assigned	1.77572				Effluent	State B	Week 2
BIN0036	71161	1	k101_415617	1035		Unclassified	No Cluster Assigned	2.07499				Effluent	State B	Week 2
BIN0073	13557	1	k101_415617	1035		Unclassified	No Cluster Assigned	10.8917				Effluent	State B	Week 2
BIN0021	83154	1	k101_415617	1035		d__Bacteria;p__Proteobacteria;c__Gammaproteobacteria;o__Burkholderiales;f__Burkholderiaceae;g__Ottowia;s__	No Cluster Assigned	1.77572				Effluent	State B	Week 2
BIN0065	12545	1	k101_415617	1035		Unclassified	No Cluster Assigned	11.7703				Effluent	State B	Week 2
BIN0021	83154	41	k101_415617	1035		d__Bacteria;p__Proteobacteria;c__Gammaproteobacteria;o__Burkholderiales;f__Burkholderiaceae;g__Ottowia;s__	No Cluster Assigned	72.8046				Effluent	State B	Week 2
BIN0047	35113	1	k101_415617	1035		d__Bacteria;p__Proteobacteria;c__Gammaproteobacteria;o__Burkholderiales;f__Burkholderiaceae;g__Ottowia;s__	No Cluster Assigned	4.20524				Effluent	State B	Week 2
BIN0141	9665	3	k101_415617	1035			No Cluster Assigned	45.8329				Effluent	State B	Week 2
BIN0047	35113	2	k101_415617	1035		d__Bacteria;p__Proteobacteria;c__Gammaproteobacteria;o__Burkholderiales;f__Burkholderiaceae;g__Ottowia;s__	No Cluster Assigned	8.41047				Effluent	State B	Week 2
BIN0021	83154	1	k101_415617	1035		d__Bacteria;p__Proteobacteria;c__Gammaproteobacteria;o__Burkholderiales;f__Burkholderiaceae;g__Ottowia;s__	No Cluster Assigned	1.77572				Effluent	State B	Week 2
BIN0037	35499	2	k101_415617	1035		d__Bacteria;p__Proteobacteria;c__Gammaproteobacteria;o__Burkholderiales;f__Burkholderiaceae;g__Ottowia;s__	No Cluster Assigned	8.31902				Effluent	State B	Week 2
BIN0041	45788	1	k101_415617	1035		d__Bacteria;p__Proteobacteria;c__Gammaproteobacteria;o__Burkholderiales;f__Burkholderiaceae;g__Ottowia;s__Ottowia	No Cluster Assigned	3.22483				Effluent	State B	Week 2
BIN0047	35113	1	k101_415617	1035		d__Bacteria;p__Proteobacteria;c__Gammaproteobacteria;o__Burkholderiales;f__Burkholderiaceae;g__Ottowia;s__	No Cluster Assigned	4.20524				Effluent	State B	Week 2
BIN0036	71161	1	k101_415617	1035		Unclassified	No Cluster Assigned	2.07499				Effluent	State B	Week 2
BIN0125	9033	1	k101_415617	1035		Unclassified	No Cluster Assigned	16.3466				Effluent	State B	Week 2
BIN0006	136778	1	k101_415617	1035		d__Bacteria;p__Proteobacteria;c__Gammaproteobacteria;o__Xanthomonadales;f__Xanthomonadaceae;g__Chiayiivirga;s__	No Cluster Assigned	1.07955				Effluent	State B	Week 2
BIN0037	35499	1	k101_415617	1035		d__Bacteria;p__Proteobacteria;c__Gammaproteobacteria;o__Burkholderiales;f__Burkholderiaceae;g__Ottowia;s__	No Cluster Assigned	4.15951				Effluent	State B	Week 2
BIN0008	151554	1	k101_415617	1035		d__Bacteria;p__Bacteroidota;c__Bacteroidia;o__Chitinophagales;f__JADIYW01;g__JADJSS01;s__	No Cluster Assigned	0.974296				Effluent	State B	Week 2
BIN0018	100037	1	k101_415617	1035		d__Bacteria;p__Proteobacteria;c__Alphaproteobacteria;o__Sphingomonadales;f__Sphingomonadaceae;g__Sphingobium;s__	No Cluster Assigned	1.47604				Effluent	State B	Week 2
BIN0158	12628	1	k101_415617	1035		Unclassified	No Cluster Assigned	11.6929				Effluent	State B	Week 2
BIN0058	16480	1	k101_415617	1035		d__Bacteria;p__Patescibacteria;c__Paceibacteria;o__UBA9983_A;f__J119;g__;s__	No Cluster Assigned	8.95986				Effluent	State B	Week 2
BIN0047	35113	1	k101_415617	1035		d__Bacteria;p__Proteobacteria;c__Gammaproteobacteria;o__Burkholderiales;f__Burkholderiaceae;g__Ottowia;s__	No Cluster Assigned	4.20524				Effluent	State B	Week 2
BIN0118	5326	1	k101_415617	1035		Unclassified	No Cluster Assigned	27.7241				Effluent	State B	Week 2
BIN0025	60964	1	k101_415617	1035		d__Bacteria;p__Proteobacteria;c__Gammaproteobacteria;o__Pseudomonadales;f__Moraxellaceae;g__UBA2031;s__	No Cluster Assigned	2.42206				Effluent	State B	Week 2
BIN0073	13557	1	k101_415617	1035		Unclassified	No Cluster Assigned	10.8917				Effluent	State B	Week 2
BIN0047	35113	2	k101_415617	1035		d__Bacteria;p__Proteobacteria;c__Gammaproteobacteria;o__Burkholderiales;f__Burkholderiaceae;g__Ottowia;s__	No Cluster Assigned	8.41047				Effluent	State B	Week 2
BIN0100	5498	1	k101_415617	1035		Unclassified	No Cluster Assigned	26.8568				Effluent	State B	Week 2
BIN0024	55676	1	k101_415617	1035		d__Bacteria;p__Proteobacteria;c__Gammaproteobacteria;o__Pseudomonadales;f__Moraxellaceae;g__JAGLBJ01;s__	No Cluster Assigned	2.6521				Effluent	State B	Week 2
BIN0047	35113	2	k101_415617	1035		d__Bacteria;p__Proteobacteria;c__Gammaproteobacteria;o__Burkholderiales;f__Burkholderiaceae;g__Ottowia;s__	No Cluster Assigned	8.41047				Effluent	State B	Week 2
BIN0012	108618	1	k101_415617	1035		d__Bacteria;p__Actinobacteriota;c__Actinomycetia;o__Actinomycetales;f__Dermatophilaceae;g__Phycicoccus_A;s__	No Cluster Assigned	1.35943				Effluent	State B	Week 2
BIN0044	22579	1	k101_415617	1035		d__Bacteria;p__Proteobacteria;c__Gammaproteobacteria;o__Burkholderiales;f__Burkholderiaceae;g__Ottowia;s__	No Cluster Assigned	6.53964				Effluent	State B	Week 2
BIN0014	187784	1	k101_415617	1035		d__Bacteria;p__Proteobacteria;c__Gammaproteobacteria;o__Burkholderiales;f__Burkholderiaceae;g__Ottowia;s__	No Cluster Assigned	0.786321				Effluent	State B	Week 2
BIN0037	35499	1	k101_415617	1035		d__Bacteria;p__Proteobacteria;c__Gammaproteobacteria;o__Burkholderiales;f__Burkholderiaceae;g__Ottowia;s__	No Cluster Assigned	4.15951				Effluent	State B	Week 2
BIN0073	13557	1	k101_415617	1035		Unclassified	No Cluster Assigned	10.8917				Effluent	State B	Week 2
BIN0190	2041	1	k101_415617	1035		Unclassified	No Cluster Assigned	72.3461				Effluent	State B	Week 2
BIN0221	1395	1	k101_415617	1035		Unclassified	No Cluster Assigned	105.848				Effluent	State B	Week 2
BIN0041	45788	1	k101_415617	1035		d__Bacteria;p__Proteobacteria;c__Gammaproteobacteria;o__Burkholderiales;f__Burkholderiaceae;g__Ottowia;s__Ottowia	No Cluster Assigned	3.22483				Effluent	State B	Week 2
BIN0047	35113	1	k101_415617	1035		d__Bacteria;p__Proteobacteria;c__Gammaproteobacteria;o__Burkholderiales;f__Burkholderiaceae;g__Ottowia;s__	No Cluster Assigned	4.20524				Effluent	State B	Week 2
BIN0072	26434	1	k101_415617	1035		Unclassified	No Cluster Assigned	5.58593				Effluent	State B	Week 2
BIN0006	136778	1	k101_415617	1035		d__Bacteria;p__Proteobacteria;c__Gammaproteobacteria;o__Xanthomonadales;f__Xanthomonadaceae;g__Chiayiivirga;s__	No Cluster Assigned	1.07955				Effluent	State B	Week 2
BIN0044	22579	1	k101_415617	1035		d__Bacteria;p__Proteobacteria;c__Gammaproteobacteria;o__Burkholderiales;f__Burkholderiaceae;g__Ottowia;s__	No Cluster Assigned	6.53964				Effluent	State B	Week 2
BIN0150	12946	1	k101_415617	1035		Unclassified	No Cluster Assigned	11.4057				Effluent	State B	Week 2
BIN0047	35113	2	k101_415617	1035		d__Bacteria;p__Proteobacteria;c__Gammaproteobacteria;o__Burkholderiales;f__Burkholderiaceae;g__Ottowia;s__	No Cluster Assigned	8.41047				Effluent	State B	Week 2
BIN0037	35499	1	k101_415617	1035		d__Bacteria;p__Proteobacteria;c__Gammaproteobacteria;o__Burkholderiales;f__Burkholderiaceae;g__Ottowia;s__	No Cluster Assigned	4.15951				Effluent	State B	Week 2
BIN0065	12545	1	k101_415617	1035		Unclassified	No Cluster Assigned	11.7703				Effluent	State B	Week 2
BIN0014	187784	1	k101_415617	1035		d__Bacteria;p__Proteobacteria;c__Gammaproteobacteria;o__Burkholderiales;f__Burkholderiaceae;g__Ottowia;s__	No Cluster Assigned	0.786321				Effluent	State B	Week 2
BIN0058	16480	1	k101_563281	1823		d__Bacteria;p__Patescibacteria;c__Paceibacteria;o__UBA9983_A;f__J119;g__;s__	94	5.08692				Effluent	State B	Week 2
BIN0021	83154	1	k101_494078	1789		d__Bacteria;p__Proteobacteria;c__Gammaproteobacteria;o__Burkholderiales;f__Burkholderiaceae;g__Ottowia;s__	17	1.02732				Effluent	State B	Week 2
BIN0036	71161	1	k101_432387	1715		Unclassified	No Cluster Assigned	1.25225				Effluent	State B	Week 2
BIN0053	36327	1	k101_661219	2783		d__Bacteria;p__Proteobacteria;c__Gammaproteobacteria;o__Burkholderiales;f__Burkholderiaceae;g__JAABQG01;s__	No Cluster Assigned	1.51167				Effluent	State B	Week 2
BIN0002	173125	1	k101_432387	1715		d__Bacteria;p__Myxococcota;c__Myxococcia;o__Myxococcales;f__Anaeromyxobacteraceae;g__JADKCZ01;s__	No Cluster Assigned	0.514724				Effluent	State B	Week 2
BIN0167	9586	20	k101_442115	1028		Unclassified	9	310.169			T_virB3;T_virB2	Effluent	State B	Week 2
BIN0013	71339	1	k101_422174	3440		d__Bacteria;p__Proteobacteria;c__Alphaproteobacteria;o__Sphingomonadales;f__Sphingomonadaceae;g__Novosphingobium;s__	13	0.622749				Effluent	State B	Week 2
BIN0013	71339	2	k101_435950	1048		d__Bacteria;p__Proteobacteria;c__Alphaproteobacteria;o__Sphingomonadales;f__Sphingomonadaceae;g__Novosphingobium;s__	No Cluster Assigned	4.08828				Effluent	State B	Week 2
BIN0013	71339	2	k101_564580	1415		d__Bacteria;p__Proteobacteria;c__Alphaproteobacteria;o__Sphingomonadales;f__Sphingomonadaceae;g__Novosphingobium;s__	No Cluster Assigned	3.02792				Effluent	State B	Week 2
BIN0026	74374	1	k101_589185	1357		d__Bacteria;p__Proteobacteria;c__Gammaproteobacteria;o__Burkholderiales;f__Burkholderiaceae;g__Tibeticola;s__Tibeticola	No Cluster Assigned	1.51425				Effluent	State B	Week 2
BIN0037	35499	1	k101_494078	1789		d__Bacteria;p__Proteobacteria;c__Gammaproteobacteria;o__Burkholderiales;f__Burkholderiaceae;g__Ottowia;s__	17	2.40642				Effluent	State B	Week 2
BIN0004	135039	1	k101_435950	1048		d__Bacteria;p__Proteobacteria;c__Alphaproteobacteria;o__Sphingomonadales;f__Sphingomonadaceae;g__Novosphingobium;s__	No Cluster Assigned	1.07989				Effluent	State B	Week 2
BIN0004	135039	1	k101_435950	1048		d__Bacteria;p__Proteobacteria;c__Alphaproteobacteria;o__Sphingomonadales;f__Sphingomonadaceae;g__Novosphingobium;s__	No Cluster Assigned	1.07989				Effluent	State B	Week 2
BIN0044	22579	1	k101_516287	1092		d__Bacteria;p__Proteobacteria;c__Gammaproteobacteria;o__Burkholderiales;f__Burkholderiaceae;g__Ottowia;s__	No Cluster Assigned	6.19828				Effluent	State B	Week 2
BIN0044	22579	1	k101_610891	1395		d__Bacteria;p__Proteobacteria;c__Gammaproteobacteria;o__Burkholderiales;f__Burkholderiaceae;g__Ottowia;s__	7	4.85199			F_traF	Effluent	State B	Week 2
BIN0036	71161	1	k101_516287	1092		Unclassified	No Cluster Assigned	1.96668				Effluent	State B	Week 2
BIN0036	71161	1	k101_563281	1823		Unclassified	94	1.17807				Effluent	State B	Week 2
BIN0062	62826	1	k101_563281	1823		Unclassified	94	1.33436				Effluent	State B	Week 2
BIN0021	83154	1	k101_660803	4131		d__Bacteria;p__Proteobacteria;c__Gammaproteobacteria;o__Burkholderiales;f__Burkholderiaceae;g__Ottowia;s__	67	0.444898				Effluent	State B	Week 2
BIN0041	45788	1	k101_419117	1793		d__Bacteria;p__Proteobacteria;c__Gammaproteobacteria;o__Burkholderiales;f__Burkholderiaceae;g__Ottowia;s__Ottowia	No Cluster Assigned	1.86152				Effluent	State B	Week 2
BIN0262	5026	1	k101_419117	1793		Unclassified	No Cluster Assigned	16.9588				Effluent	State B	Week 2
BIN0032	32531	1	k101_419117	1793		d__Bacteria;p__Proteobacteria;c__Gammaproteobacteria;o__Competibacterales;f__Competibacteraceae;g__UBA2383;s__	No Cluster Assigned	2.62012				Effluent	State B	Week 2
BIN0202	4630	1	k101_419117	1793		Unclassified	No Cluster Assigned	18.4093				Effluent	State B	Week 2
BIN0004	135039	1	k101_435950	1048		d__Bacteria;p__Proteobacteria;c__Alphaproteobacteria;o__Sphingomonadales;f__Sphingomonadaceae;g__Novosphingobium;s__	No Cluster Assigned	1.07989				Effluent	State B	Week 2
BIN0009	113813	1	k101_494078	1789		d__Bacteria;p__Proteobacteria;c__Gammaproteobacteria;o__Burkholderiales;f__Rhodocyclaceae;g__Methyloversatilis;s__	17	0.750579				Effluent	State B	Week 2
BIN0041	45788	1	k101_509363	2048		d__Bacteria;p__Proteobacteria;c__Gammaproteobacteria;o__Burkholderiales;f__Burkholderiaceae;g__Ottowia;s__Ottowia	35	1.62973			F_traF;F_trbC	Effluent	State B	Week 2
BIN0062	62826	3	k101_563281	1823		Unclassified	94	4.00308				Effluent	State B	Week 2
BIN0062	62826	1	k101_660803	4131		Unclassified	67	0.588849				Effluent	State B	Week 2
BIN0062	62826	1	k101_459594	1122		Unclassified	No Cluster Assigned	2.16804				Effluent	State B	Week 2
BIN0062	62826	1	k101_563281	1823		Unclassified	94	1.33436				Effluent	State B	Week 2
BIN0013	71339	1	k101_422174	3440		d__Bacteria;p__Proteobacteria;c__Alphaproteobacteria;o__Sphingomonadales;f__Sphingomonadaceae;g__Novosphingobium;s__	13	0.622749				Effluent	State B	Week 2
BIN0013	71339	1	k101_422174	3440		d__Bacteria;p__Proteobacteria;c__Alphaproteobacteria;o__Sphingomonadales;f__Sphingomonadaceae;g__Novosphingobium;s__	13	0.622749				Effluent	State B	Week 2
BIN0088	4701	1	k101_422174	3440		Unclassified	13	9.45039				Effluent	State B	Week 2
BIN0013	71339	1	k101_422174	3440		d__Bacteria;p__Proteobacteria;c__Alphaproteobacteria;o__Sphingomonadales;f__Sphingomonadaceae;g__Novosphingobium;s__	13	0.622749				Effluent	State B	Week 2
BIN0013	71339	1	k101_422174	3440		d__Bacteria;p__Proteobacteria;c__Alphaproteobacteria;o__Sphingomonadales;f__Sphingomonadaceae;g__Novosphingobium;s__	13	0.622749				Effluent	State B	Week 2
BIN0013	71339	1	k101_422174	3440		d__Bacteria;p__Proteobacteria;c__Alphaproteobacteria;o__Sphingomonadales;f__Sphingomonadaceae;g__Novosphingobium;s__	13	0.622749				Effluent	State B	Week 2
BIN0013	71339	2	k101_422174	3440		d__Bacteria;p__Proteobacteria;c__Alphaproteobacteria;o__Sphingomonadales;f__Sphingomonadaceae;g__Novosphingobium;s__	13	1.2455				Effluent	State B	Week 2
BIN0013	71339	1	k101_422174	3440		d__Bacteria;p__Proteobacteria;c__Alphaproteobacteria;o__Sphingomonadales;f__Sphingomonadaceae;g__Novosphingobium;s__	13	0.622749				Effluent	State B	Week 2
BIN0013	71339	1	k101_422174	3440		d__Bacteria;p__Proteobacteria;c__Alphaproteobacteria;o__Sphingomonadales;f__Sphingomonadaceae;g__Novosphingobium;s__	13	0.622749				Effluent	State B	Week 2
BIN0004	135039	1	k101_422174	3440		d__Bacteria;p__Proteobacteria;c__Alphaproteobacteria;o__Sphingomonadales;f__Sphingomonadaceae;g__Novosphingobium;s__	13	0.328989				Effluent	State B	Week 2
BIN0021	83154	1	k101_422174	3440		d__Bacteria;p__Proteobacteria;c__Gammaproteobacteria;o__Burkholderiales;f__Burkholderiaceae;g__Ottowia;s__	13	0.534265				Effluent	State B	Week 2
BIN0013	71339	1	k101_422174	3440		d__Bacteria;p__Proteobacteria;c__Alphaproteobacteria;o__Sphingomonadales;f__Sphingomonadaceae;g__Novosphingobium;s__	13	0.622749				Effluent	State B	Week 2
BIN0052	14254	1	k101_422174	3440		d__Bacteria;p__Proteobacteria;c__Gammaproteobacteria;o__Pseudomonadales;f__UBA5862;g__;s__	13	3.11676				Effluent	State B	Week 2
BIN0004	135039	1	k101_422174	3440		d__Bacteria;p__Proteobacteria;c__Alphaproteobacteria;o__Sphingomonadales;f__Sphingomonadaceae;g__Novosphingobium;s__	13	0.328989				Effluent	State B	Week 2
BIN0013	71339	1	k101_422174	3440		d__Bacteria;p__Proteobacteria;c__Alphaproteobacteria;o__Sphingomonadales;f__Sphingomonadaceae;g__Novosphingobium;s__	13	0.622749				Effluent	State B	Week 2
BIN0013	71339	1	k101_422174	3440		d__Bacteria;p__Proteobacteria;c__Alphaproteobacteria;o__Sphingomonadales;f__Sphingomonadaceae;g__Novosphingobium;s__	13	0.622749				Effluent	State B	Week 2
BIN0016	106093	1	k101_563281	1823		d__Bacteria;p__Bacteroidota;c__Bacteroidia;o__Chitinophagales;f__Chitinophagaceae;g__JJ008;s__	94	0.790178				Effluent	State B	Week 2
BIN0110	11134	1	k101_458580	2654		Unclassified	No Cluster Assigned	5.17186			F_traK;F_traB	Effluent	State B	Week 2
BIN0110	11134	1	k101_511171	2932		Unclassified	26	4.68148				Effluent	State B	Week 2
BIN0110	11134	9	k101_519764	1125		Unclassified	No Cluster Assigned	109.809				Effluent	State B	Week 2
BIN0036	71161	1	k101_563281	1823		Unclassified	94	1.17807				Effluent	State B	Week 2
BIN0004	135039	3	k101_435950	1048		d__Bacteria;p__Proteobacteria;c__Alphaproteobacteria;o__Sphingomonadales;f__Sphingomonadaceae;g__Novosphingobium;s__	No Cluster Assigned	3.23966				Effluent	State B	Week 2
BIN0026	74374	1	k101_589185	1357		d__Bacteria;p__Proteobacteria;c__Gammaproteobacteria;o__Burkholderiales;f__Burkholderiaceae;g__Tibeticola;s__Tibeticola	No Cluster Assigned	1.51425				Effluent	State B	Week 2
BIN0004	135039	1	k101_435950	1048		d__Bacteria;p__Proteobacteria;c__Alphaproteobacteria;o__Sphingomonadales;f__Sphingomonadaceae;g__Novosphingobium;s__	No Cluster Assigned	1.07989				Effluent	State B	Week 2
BIN0135	44174	3	k101_610891	1395		Unclassified	7	7.4401			F_traF	Effluent	State B	Week 2
BIN0132	24720	1	k101_459594	1122		Unclassified	No Cluster Assigned	5.51007				Effluent	State B	Week 2
BIN0026	74374	1	k101_519764	1125		d__Bacteria;p__Proteobacteria;c__Gammaproteobacteria;o__Burkholderiales;f__Burkholderiaceae;g__Tibeticola;s__Tibeticola	No Cluster Assigned	1.82652				Effluent	State B	Week 2
BIN0026	74374	1	k101_614612	1256		d__Bacteria;p__Proteobacteria;c__Gammaproteobacteria;o__Burkholderiales;f__Burkholderiaceae;g__Tibeticola;s__Tibeticola	21	1.63602				Effluent	State B	Week 2
BIN0062	62826	6	k101_563281	1823		Unclassified	94	8.00615				Effluent	State B	Week 2
BIN0062	62826	2	k101_660803	4131		Unclassified	67	1.1777				Effluent	State B	Week 2
BIN0010	293920	1	k101_563281	1823		d__Bacteria;p__Proteobacteria;c__Gammaproteobacteria;o__Burkholderiales;f__Ga0077523;g__Ga0077526;s__	94	0.285222				Effluent	State B	Week 2
BIN0053	36327	1	k101_479758	1592		d__Bacteria;p__Proteobacteria;c__Gammaproteobacteria;o__Burkholderiales;f__Burkholderiaceae;g__JAABQG01;s__	No Cluster Assigned	2.64257				Effluent	State B	Week 2
BIN0124	13239	32	k101_511171	2932		Unclassified	26	125.988				Effluent	State B	Week 2
BIN0041	45788	2	k101_563281	1823		d__Bacteria;p__Proteobacteria;c__Gammaproteobacteria;o__Burkholderiales;f__Burkholderiaceae;g__Ottowia;s__Ottowia	94	3.66176				Effluent	State B	Week 2
BIN0026	74374	1	k101_444960	1317		d__Bacteria;p__Proteobacteria;c__Gammaproteobacteria;o__Burkholderiales;f__Burkholderiaceae;g__Tibeticola;s__Tibeticola	No Cluster Assigned	1.56024				Effluent	State B	Week 2
BIN0026	74374	1	k101_589185	1357		d__Bacteria;p__Proteobacteria;c__Gammaproteobacteria;o__Burkholderiales;f__Burkholderiaceae;g__Tibeticola;s__Tibeticola	No Cluster Assigned	1.51425				Effluent	State B	Week 2
BIN0164	14298	1	k101_660803	4131		Unclassified	67	2.58743				Effluent	State B	Week 2
BIN0039	25187	1	k101_563281	1823		d__Bacteria;p__Proteobacteria;c__Gammaproteobacteria;o__Burkholderiales;f__Rhodocyclaceae;g__Rugosibacter;s__Rugosibacter	94	3.3284				Effluent	State B	Week 2
BIN0004	135039	1	k101_435950	1048		d__Bacteria;p__Proteobacteria;c__Alphaproteobacteria;o__Sphingomonadales;f__Sphingomonadaceae;g__Novosphingobium;s__	No Cluster Assigned	1.07989				Effluent	State B	Week 2
BIN0011	123881	1	k101_458228	1697		d__Bacteria;p__Proteobacteria;c__Alphaproteobacteria;o__Sphingomonadales;f__Sphingomonadaceae;g__Novosphingobium;s__	No Cluster Assigned	0.726963				Effluent	State B	Week 2
BIN0004	135039	1	k101_668733	1025		d__Bacteria;p__Proteobacteria;c__Alphaproteobacteria;o__Sphingomonadales;f__Sphingomonadaceae;g__Novosphingobium;s__	No Cluster Assigned	1.10412				Effluent	State B	Week 2
BIN0020	80775	1	k101_478034	1276		d__Bacteria;p__Proteobacteria;c__Gammaproteobacteria;o__Burkholderiales;f__Thiobacillaceae;g__Thiobacillus;s__	No Cluster Assigned	1.48276				Effluent	State B	Week 2
BIN0006	136778	1	k101_610891	1395		d__Bacteria;p__Proteobacteria;c__Gammaproteobacteria;o__Xanthomonadales;f__Xanthomonadaceae;g__Chiayiivirga;s__	7	0.800955			F_traF	Effluent	State B	Week 2
BIN0121	10528	1	k101_610891	1395		d__Bacteria;p__Bacteroidota;c__Bacteroidia;o__Bacteroidales;f__Lentimicrobiaceae;g__Lentimicrobium;s__Lentimicrobium	7	10.4059			F_traF	Effluent	State B	Week 2
BIN0240	2105	1	k101_479758	1592		Unclassified	No Cluster Assigned	45.604				Effluent	State B	Week 2
BIN0015	114701	1	k101_564580	1415		d__Bacteria;p__Proteobacteria;c__Gammaproteobacteria;o__Pseudomonadales;f__Oleiphilaceae;g__JADJWY01;s__	No Cluster Assigned	0.941618				Effluent	State B	Week 2
BIN0011	123881	1	k101_458228	1697		d__Bacteria;p__Proteobacteria;c__Alphaproteobacteria;o__Sphingomonadales;f__Sphingomonadaceae;g__Novosphingobium;s__	No Cluster Assigned	0.726963				Effluent	State B	Week 2
BIN0062	62826	1	k101_563281	1823		Unclassified	94	1.33436				Effluent	State B	Week 2
BIN0148	7398	1	k101_453034	1234		Unclassified	No Cluster Assigned	16.7405				Effluent	State B	Week 2
BIN0122	9256	1	k101_563281	1823		Unclassified	94	9.05709				Effluent	State B	Week 2
BIN0013	71339	1	k101_432387	1715		d__Bacteria;p__Proteobacteria;c__Alphaproteobacteria;o__Sphingomonadales;f__Sphingomonadaceae;g__Novosphingobium;s__	No Cluster Assigned	1.24913				Effluent	State B	Week 2
BIN0013	71339	1	k101_563281	1823		d__Bacteria;p__Proteobacteria;c__Alphaproteobacteria;o__Sphingomonadales;f__Sphingomonadaceae;g__Novosphingobium;s__	94	1.17513				Effluent	State B	Week 2
BIN0004	135039	1	k101_494078	1789		d__Bacteria;p__Proteobacteria;c__Alphaproteobacteria;o__Sphingomonadales;f__Sphingomonadaceae;g__Novosphingobium;s__	17	0.6326				Effluent	State B	Week 2
BIN0013	71339	1	k101_432387	1715		d__Bacteria;p__Proteobacteria;c__Alphaproteobacteria;o__Sphingomonadales;f__Sphingomonadaceae;g__Novosphingobium;s__	No Cluster Assigned	1.24913				Effluent	State B	Week 2
BIN0013	71339	3	k101_432387	1715		d__Bacteria;p__Proteobacteria;c__Alphaproteobacteria;o__Sphingomonadales;f__Sphingomonadaceae;g__Novosphingobium;s__	No Cluster Assigned	3.74739				Effluent	State B	Week 2
BIN0013	71339	1	k101_432387	1715		d__Bacteria;p__Proteobacteria;c__Alphaproteobacteria;o__Sphingomonadales;f__Sphingomonadaceae;g__Novosphingobium;s__	No Cluster Assigned	1.24913				Effluent	State B	Week 2
BIN0013	71339	1	k101_432387	1715		d__Bacteria;p__Proteobacteria;c__Alphaproteobacteria;o__Sphingomonadales;f__Sphingomonadaceae;g__Novosphingobium;s__	No Cluster Assigned	1.24913				Effluent	State B	Week 2
BIN0062	62826	1	k101_432387	1715		Unclassified	No Cluster Assigned	1.41839				Effluent	State B	Week 2
BIN0013	71339	1	k101_432387	1715		d__Bacteria;p__Proteobacteria;c__Alphaproteobacteria;o__Sphingomonadales;f__Sphingomonadaceae;g__Novosphingobium;s__	No Cluster Assigned	1.24913				Effluent	State B	Week 2
BIN0013	71339	1	k101_432387	1715		d__Bacteria;p__Proteobacteria;c__Alphaproteobacteria;o__Sphingomonadales;f__Sphingomonadaceae;g__Novosphingobium;s__	No Cluster Assigned	1.24913				Effluent	State B	Week 2
BIN0013	71339	1	k101_432387	1715		d__Bacteria;p__Proteobacteria;c__Alphaproteobacteria;o__Sphingomonadales;f__Sphingomonadaceae;g__Novosphingobium;s__	No Cluster Assigned	1.24913				Effluent	State B	Week 2
BIN0013	71339	1	k101_432387	1715		d__Bacteria;p__Proteobacteria;c__Alphaproteobacteria;o__Sphingomonadales;f__Sphingomonadaceae;g__Novosphingobium;s__	No Cluster Assigned	1.24913				Effluent	State B	Week 2
BIN0013	71339	1	k101_432387	1715		d__Bacteria;p__Proteobacteria;c__Alphaproteobacteria;o__Sphingomonadales;f__Sphingomonadaceae;g__Novosphingobium;s__	No Cluster Assigned	1.24913				Effluent	State B	Week 2
BIN0011	123881	1	k101_432387	1715		d__Bacteria;p__Proteobacteria;c__Alphaproteobacteria;o__Sphingomonadales;f__Sphingomonadaceae;g__Novosphingobium;s__	No Cluster Assigned	0.719333				Effluent	State B	Week 2
BIN0013	71339	1	k101_432387	1715		d__Bacteria;p__Proteobacteria;c__Alphaproteobacteria;o__Sphingomonadales;f__Sphingomonadaceae;g__Novosphingobium;s__	No Cluster Assigned	1.24913				Effluent	State B	Week 2
BIN0013	71339	1	k101_432387	1715		d__Bacteria;p__Proteobacteria;c__Alphaproteobacteria;o__Sphingomonadales;f__Sphingomonadaceae;g__Novosphingobium;s__	No Cluster Assigned	1.24913				Effluent	State B	Week 2
BIN0013	71339	1	k101_432387	1715		d__Bacteria;p__Proteobacteria;c__Alphaproteobacteria;o__Sphingomonadales;f__Sphingomonadaceae;g__Novosphingobium;s__	No Cluster Assigned	1.24913				Effluent	State B	Week 2
BIN0044	22579	1	k101_610891	1395		d__Bacteria;p__Proteobacteria;c__Gammaproteobacteria;o__Burkholderiales;f__Burkholderiaceae;g__Ottowia;s__	7	4.85199			F_traF	Effluent	State B	Week 2
BIN0044	22579	1	k101_610891	1395		d__Bacteria;p__Proteobacteria;c__Gammaproteobacteria;o__Burkholderiales;f__Burkholderiaceae;g__Ottowia;s__	7	4.85199			F_traF	Effluent	State B	Week 2
BIN0164	14298	1	k101_459594	1122		Unclassified	No Cluster Assigned	9.52644				Effluent	State B	Week 2
BIN0004	135039	7	k101_435950	1048		d__Bacteria;p__Proteobacteria;c__Alphaproteobacteria;o__Sphingomonadales;f__Sphingomonadaceae;g__Novosphingobium;s__	No Cluster Assigned	7.5592				Effluent	State B	Week 2
BIN0062	62826	1	k101_660803	4131		Unclassified	67	0.588849				Effluent	State B	Week 2
BIN0065	12545	1	k101_433179	2123		Unclassified	2	5.73823	MPF_G	mate-pair-formation	G_tfc3;G_tfc2	Effluent	State B	Week 2
BIN0022	81419	1	k101_433179	2123		d__Bacteria;p__Proteobacteria;c__Gammaproteobacteria;o__Burkholderiales;f__Burkholderiaceae;g__Tibeticola;s__Tibeticola	2	0.884144	MPF_G	mate-pair-formation	G_tfc3;G_tfc2	Effluent	State B	Week 2
BIN0037	35499	1	k101_433179	2123		d__Bacteria;p__Proteobacteria;c__Gammaproteobacteria;o__Burkholderiales;f__Burkholderiaceae;g__Ottowia;s__	2	2.02783	MPF_G	mate-pair-formation	G_tfc3;G_tfc2	Effluent	State B	Week 2
BIN0118	5326	1	k101_433179	2123		Unclassified	2	13.516	MPF_G	mate-pair-formation	G_tfc3;G_tfc2	Effluent	State B	Week 2
BIN0116	2220	1	k101_433179	2123		Unclassified	2	32.4262	MPF_G	mate-pair-formation	G_tfc3;G_tfc2	Effluent	State B	Week 2
BIN0044	22579	1	k101_433179	2123		d__Bacteria;p__Proteobacteria;c__Gammaproteobacteria;o__Burkholderiales;f__Burkholderiaceae;g__Ottowia;s__	2	3.18819	MPF_G	mate-pair-formation	G_tfc3;G_tfc2	Effluent	State B	Week 2
BIN0036	71161	1	k101_453034	1234		Unclassified	No Cluster Assigned	1.74037				Effluent	State B	Week 2
BIN0132	24720	1	k101_479758	1592		Unclassified	No Cluster Assigned	3.88335				Effluent	State B	Week 2
BIN0026	74374	2	k101_610891	1395		d__Bacteria;p__Proteobacteria;c__Gammaproteobacteria;o__Burkholderiales;f__Burkholderiaceae;g__Tibeticola;s__Tibeticola	7	2.946			F_traF	Effluent	State B	Week 2
BIN0135	44174	1	k101_563281	1823		Unclassified	94	1.89778				Effluent	State B	Week 2
BIN0015	114701	1	k101_570571	1137		d__Bacteria;p__Proteobacteria;c__Gammaproteobacteria;o__Pseudomonadales;f__Oleiphilaceae;g__JADJWY01;s__	No Cluster Assigned	1.17185				Effluent	State B	Week 2
BIN0004	135039	1	k101_435950	1048		d__Bacteria;p__Proteobacteria;c__Alphaproteobacteria;o__Sphingomonadales;f__Sphingomonadaceae;g__Novosphingobium;s__	No Cluster Assigned	1.07989				Effluent	State B	Week 2
BIN0004	135039	1	k101_610891	1395		d__Bacteria;p__Proteobacteria;c__Alphaproteobacteria;o__Sphingomonadales;f__Sphingomonadaceae;g__Novosphingobium;s__	7	0.811269			F_traF	Effluent	State B	Week 2
BIN0013	71339	1	k101_622819	1469		d__Bacteria;p__Proteobacteria;c__Alphaproteobacteria;o__Sphingomonadales;f__Sphingomonadaceae;g__Novosphingobium;s__	No Cluster Assigned	1.45831				Effluent	State B	Week 2
BIN0037	35499	1	k101_494078	1789		d__Bacteria;p__Proteobacteria;c__Gammaproteobacteria;o__Burkholderiales;f__Burkholderiaceae;g__Ottowia;s__	17	2.40642				Effluent	State B	Week 2
BIN0223	4856	1	k101_563281	1823		Unclassified	94	17.2637				Effluent	State B	Week 2
BIN0062	62826	1	k101_478034	1276		Unclassified	No Cluster Assigned	1.90638				Effluent	State B	Week 2
BIN0062	62826	1	k101_563281	1823		Unclassified	94	1.33436				Effluent	State B	Week 2
BIN0026	74374	1	k101_478034	1276		d__Bacteria;p__Proteobacteria;c__Gammaproteobacteria;o__Burkholderiales;f__Burkholderiaceae;g__Tibeticola;s__Tibeticola	No Cluster Assigned	1.61037				Effluent	State B	Week 2
BIN0026	74374	1	k101_589185	1357		d__Bacteria;p__Proteobacteria;c__Gammaproteobacteria;o__Burkholderiales;f__Burkholderiaceae;g__Tibeticola;s__Tibeticola	No Cluster Assigned	1.51425				Effluent	State B	Week 2
BIN0004	135039	1	k101_435950	1048		d__Bacteria;p__Proteobacteria;c__Alphaproteobacteria;o__Sphingomonadales;f__Sphingomonadaceae;g__Novosphingobium;s__	No Cluster Assigned	1.07989				Effluent	State B	Week 2
BIN0004	135039	1	k101_435950	1048		d__Bacteria;p__Proteobacteria;c__Alphaproteobacteria;o__Sphingomonadales;f__Sphingomonadaceae;g__Novosphingobium;s__	No Cluster Assigned	1.07989				Effluent	State B	Week 2
BIN0004	135039	1	k101_435950	1048		d__Bacteria;p__Proteobacteria;c__Alphaproteobacteria;o__Sphingomonadales;f__Sphingomonadaceae;g__Novosphingobium;s__	No Cluster Assigned	1.07989				Effluent	State B	Week 2
BIN0004	135039	1	k101_435950	1048		d__Bacteria;p__Proteobacteria;c__Alphaproteobacteria;o__Sphingomonadales;f__Sphingomonadaceae;g__Novosphingobium;s__	No Cluster Assigned	1.07989				Effluent	State B	Week 2
BIN0004	135039	1	k101_435950	1048		d__Bacteria;p__Proteobacteria;c__Alphaproteobacteria;o__Sphingomonadales;f__Sphingomonadaceae;g__Novosphingobium;s__	No Cluster Assigned	1.07989				Effluent	State B	Week 2
BIN0126	4530	1	k101_435950	1048			No Cluster Assigned	32.1913				Effluent	State B	Week 2
BIN0004	135039	1	k101_435950	1048		d__Bacteria;p__Proteobacteria;c__Alphaproteobacteria;o__Sphingomonadales;f__Sphingomonadaceae;g__Novosphingobium;s__	No Cluster Assigned	1.07989				Effluent	State B	Week 2
BIN0004	135039	1	k101_435950	1048		d__Bacteria;p__Proteobacteria;c__Alphaproteobacteria;o__Sphingomonadales;f__Sphingomonadaceae;g__Novosphingobium;s__	No Cluster Assigned	1.07989				Effluent	State B	Week 2
BIN0004	135039	1	k101_435950	1048		d__Bacteria;p__Proteobacteria;c__Alphaproteobacteria;o__Sphingomonadales;f__Sphingomonadaceae;g__Novosphingobium;s__	No Cluster Assigned	1.07989				Effluent	State B	Week 2
BIN0004	135039	1	k101_435950	1048		d__Bacteria;p__Proteobacteria;c__Alphaproteobacteria;o__Sphingomonadales;f__Sphingomonadaceae;g__Novosphingobium;s__	No Cluster Assigned	1.07989				Effluent	State B	Week 2
BIN0004	135039	1	k101_435950	1048		d__Bacteria;p__Proteobacteria;c__Alphaproteobacteria;o__Sphingomonadales;f__Sphingomonadaceae;g__Novosphingobium;s__	No Cluster Assigned	1.07989				Effluent	State B	Week 2
BIN0030	30362	1	k101_435950	1048		d__Bacteria;p__Bacteroidota;c__Bacteroidia;o__Bacteroidales;f__CAIXZF01;g__CAIXZF01;s__	No Cluster Assigned	4.80294				Effluent	State B	Week 2
BIN0004	135039	3	k101_435950	1048		d__Bacteria;p__Proteobacteria;c__Alphaproteobacteria;o__Sphingomonadales;f__Sphingomonadaceae;g__Novosphingobium;s__	No Cluster Assigned	3.23966				Effluent	State B	Week 2
BIN0004	135039	75	k101_435950	1048		d__Bacteria;p__Proteobacteria;c__Alphaproteobacteria;o__Sphingomonadales;f__Sphingomonadaceae;g__Novosphingobium;s__	No Cluster Assigned	80.9915				Effluent	State B	Week 2
BIN0004	135039	1	k101_435950	1048		d__Bacteria;p__Proteobacteria;c__Alphaproteobacteria;o__Sphingomonadales;f__Sphingomonadaceae;g__Novosphingobium;s__	No Cluster Assigned	1.07989				Effluent	State B	Week 2
BIN0004	135039	2	k101_435950	1048		d__Bacteria;p__Proteobacteria;c__Alphaproteobacteria;o__Sphingomonadales;f__Sphingomonadaceae;g__Novosphingobium;s__	No Cluster Assigned	2.15977				Effluent	State B	Week 2
BIN0004	135039	1	k101_435950	1048		d__Bacteria;p__Proteobacteria;c__Alphaproteobacteria;o__Sphingomonadales;f__Sphingomonadaceae;g__Novosphingobium;s__	No Cluster Assigned	1.07989				Effluent	State B	Week 2
BIN0011	123881	1	k101_435950	1048		d__Bacteria;p__Proteobacteria;c__Alphaproteobacteria;o__Sphingomonadales;f__Sphingomonadaceae;g__Novosphingobium;s__	No Cluster Assigned	1.17715				Effluent	State B	Week 2
BIN0004	135039	2	k101_435950	1048		d__Bacteria;p__Proteobacteria;c__Alphaproteobacteria;o__Sphingomonadales;f__Sphingomonadaceae;g__Novosphingobium;s__	No Cluster Assigned	2.15977				Effluent	State B	Week 2
BIN0013	71339	1	k101_435950	1048		d__Bacteria;p__Proteobacteria;c__Alphaproteobacteria;o__Sphingomonadales;f__Sphingomonadaceae;g__Novosphingobium;s__	No Cluster Assigned	2.04414				Effluent	State B	Week 2
BIN0004	135039	1	k101_435950	1048		d__Bacteria;p__Proteobacteria;c__Alphaproteobacteria;o__Sphingomonadales;f__Sphingomonadaceae;g__Novosphingobium;s__	No Cluster Assigned	1.07989				Effluent	State B	Week 2
BIN0004	135039	3	k101_435950	1048		d__Bacteria;p__Proteobacteria;c__Alphaproteobacteria;o__Sphingomonadales;f__Sphingomonadaceae;g__Novosphingobium;s__	No Cluster Assigned	3.23966				Effluent	State B	Week 2
BIN0004	135039	3	k101_435950	1048		d__Bacteria;p__Proteobacteria;c__Alphaproteobacteria;o__Sphingomonadales;f__Sphingomonadaceae;g__Novosphingobium;s__	No Cluster Assigned	3.23966				Effluent	State B	Week 2
BIN0004	135039	1	k101_435950	1048		d__Bacteria;p__Proteobacteria;c__Alphaproteobacteria;o__Sphingomonadales;f__Sphingomonadaceae;g__Novosphingobium;s__	No Cluster Assigned	1.07989				Effluent	State B	Week 2
BIN0062	62826	1	k101_435950	1048		Unclassified	No Cluster Assigned	2.32112				Effluent	State B	Week 2
BIN0004	135039	1	k101_435950	1048		d__Bacteria;p__Proteobacteria;c__Alphaproteobacteria;o__Sphingomonadales;f__Sphingomonadaceae;g__Novosphingobium;s__	No Cluster Assigned	1.07989				Effluent	State B	Week 2
BIN0004	135039	1	k101_435950	1048		d__Bacteria;p__Proteobacteria;c__Alphaproteobacteria;o__Sphingomonadales;f__Sphingomonadaceae;g__Novosphingobium;s__	No Cluster Assigned	1.07989				Effluent	State B	Week 2
BIN0004	135039	2	k101_435950	1048		d__Bacteria;p__Proteobacteria;c__Alphaproteobacteria;o__Sphingomonadales;f__Sphingomonadaceae;g__Novosphingobium;s__	No Cluster Assigned	2.15977				Effluent	State B	Week 2
BIN0049	23083	1	k101_435950	1048		d__Bacteria;p__Proteobacteria;c__Alphaproteobacteria;o__Sphingomonadales;f__Sphingomonadaceae;g__Caenibius;s__	No Cluster Assigned	6.3175				Effluent	State B	Week 2
BIN0004	135039	1	k101_435950	1048		d__Bacteria;p__Proteobacteria;c__Alphaproteobacteria;o__Sphingomonadales;f__Sphingomonadaceae;g__Novosphingobium;s__	No Cluster Assigned	1.07989				Effluent	State B	Week 2
BIN0013	71339	1	k101_435950	1048		d__Bacteria;p__Proteobacteria;c__Alphaproteobacteria;o__Sphingomonadales;f__Sphingomonadaceae;g__Novosphingobium;s__	No Cluster Assigned	2.04414				Effluent	State B	Week 2
BIN0004	135039	2	k101_435950	1048		d__Bacteria;p__Proteobacteria;c__Alphaproteobacteria;o__Sphingomonadales;f__Sphingomonadaceae;g__Novosphingobium;s__	No Cluster Assigned	2.15977				Effluent	State B	Week 2
BIN0004	135039	2	k101_435950	1048		d__Bacteria;p__Proteobacteria;c__Alphaproteobacteria;o__Sphingomonadales;f__Sphingomonadaceae;g__Novosphingobium;s__	No Cluster Assigned	2.15977				Effluent	State B	Week 2
BIN0011	123881	4	k101_435950	1048		d__Bacteria;p__Proteobacteria;c__Alphaproteobacteria;o__Sphingomonadales;f__Sphingomonadaceae;g__Novosphingobium;s__	No Cluster Assigned	4.70861				Effluent	State B	Week 2
BIN0004	135039	2	k101_435950	1048		d__Bacteria;p__Proteobacteria;c__Alphaproteobacteria;o__Sphingomonadales;f__Sphingomonadaceae;g__Novosphingobium;s__	No Cluster Assigned	2.15977				Effluent	State B	Week 2
BIN0004	135039	2	k101_435950	1048		d__Bacteria;p__Proteobacteria;c__Alphaproteobacteria;o__Sphingomonadales;f__Sphingomonadaceae;g__Novosphingobium;s__	No Cluster Assigned	2.15977				Effluent	State B	Week 2
BIN0004	135039	1	k101_435950	1048		d__Bacteria;p__Proteobacteria;c__Alphaproteobacteria;o__Sphingomonadales;f__Sphingomonadaceae;g__Novosphingobium;s__	No Cluster Assigned	1.07989				Effluent	State B	Week 2
BIN0004	135039	3	k101_435950	1048		d__Bacteria;p__Proteobacteria;c__Alphaproteobacteria;o__Sphingomonadales;f__Sphingomonadaceae;g__Novosphingobium;s__	No Cluster Assigned	3.23966				Effluent	State B	Week 2
BIN0004	135039	1	k101_435950	1048		d__Bacteria;p__Proteobacteria;c__Alphaproteobacteria;o__Sphingomonadales;f__Sphingomonadaceae;g__Novosphingobium;s__	No Cluster Assigned	1.07989				Effluent	State B	Week 2
BIN0011	123881	1	k101_435950	1048		d__Bacteria;p__Proteobacteria;c__Alphaproteobacteria;o__Sphingomonadales;f__Sphingomonadaceae;g__Novosphingobium;s__	No Cluster Assigned	1.17715				Effluent	State B	Week 2
BIN0004	135039	2	k101_435950	1048		d__Bacteria;p__Proteobacteria;c__Alphaproteobacteria;o__Sphingomonadales;f__Sphingomonadaceae;g__Novosphingobium;s__	No Cluster Assigned	2.15977				Effluent	State B	Week 2
BIN0004	135039	2	k101_435950	1048		d__Bacteria;p__Proteobacteria;c__Alphaproteobacteria;o__Sphingomonadales;f__Sphingomonadaceae;g__Novosphingobium;s__	No Cluster Assigned	2.15977				Effluent	State B	Week 2
BIN0004	135039	1	k101_435950	1048		d__Bacteria;p__Proteobacteria;c__Alphaproteobacteria;o__Sphingomonadales;f__Sphingomonadaceae;g__Novosphingobium;s__	No Cluster Assigned	1.07989				Effluent	State B	Week 2
BIN0004	135039	1	k101_435950	1048		d__Bacteria;p__Proteobacteria;c__Alphaproteobacteria;o__Sphingomonadales;f__Sphingomonadaceae;g__Novosphingobium;s__	No Cluster Assigned	1.07989				Effluent	State B	Week 2
BIN0004	135039	1	k101_435950	1048		d__Bacteria;p__Proteobacteria;c__Alphaproteobacteria;o__Sphingomonadales;f__Sphingomonadaceae;g__Novosphingobium;s__	No Cluster Assigned	1.07989				Effluent	State B	Week 2
BIN0004	135039	1	k101_435950	1048		d__Bacteria;p__Proteobacteria;c__Alphaproteobacteria;o__Sphingomonadales;f__Sphingomonadaceae;g__Novosphingobium;s__	No Cluster Assigned	1.07989				Effluent	State B	Week 2
BIN0004	135039	1	k101_435950	1048		d__Bacteria;p__Proteobacteria;c__Alphaproteobacteria;o__Sphingomonadales;f__Sphingomonadaceae;g__Novosphingobium;s__	No Cluster Assigned	1.07989				Effluent	State B	Week 2
BIN0008	151554	1	k101_435950	1048		d__Bacteria;p__Bacteroidota;c__Bacteroidia;o__Chitinophagales;f__JADIYW01;g__JADJSS01;s__	No Cluster Assigned	0.96221				Effluent	State B	Week 2
BIN0004	135039	3	k101_435950	1048		d__Bacteria;p__Proteobacteria;c__Alphaproteobacteria;o__Sphingomonadales;f__Sphingomonadaceae;g__Novosphingobium;s__	No Cluster Assigned	3.23966				Effluent	State B	Week 2
BIN0004	135039	1	k101_435950	1048		d__Bacteria;p__Proteobacteria;c__Alphaproteobacteria;o__Sphingomonadales;f__Sphingomonadaceae;g__Novosphingobium;s__	No Cluster Assigned	1.07989				Effluent	State B	Week 2
BIN0004	135039	1	k101_435950	1048		d__Bacteria;p__Proteobacteria;c__Alphaproteobacteria;o__Sphingomonadales;f__Sphingomonadaceae;g__Novosphingobium;s__	No Cluster Assigned	1.07989				Effluent	State B	Week 2
BIN0004	135039	2	k101_435950	1048		d__Bacteria;p__Proteobacteria;c__Alphaproteobacteria;o__Sphingomonadales;f__Sphingomonadaceae;g__Novosphingobium;s__	No Cluster Assigned	2.15977				Effluent	State B	Week 2
BIN0004	135039	1	k101_435950	1048		d__Bacteria;p__Proteobacteria;c__Alphaproteobacteria;o__Sphingomonadales;f__Sphingomonadaceae;g__Novosphingobium;s__	No Cluster Assigned	1.07989				Effluent	State B	Week 2
BIN0004	135039	2	k101_435950	1048		d__Bacteria;p__Proteobacteria;c__Alphaproteobacteria;o__Sphingomonadales;f__Sphingomonadaceae;g__Novosphingobium;s__	No Cluster Assigned	2.15977				Effluent	State B	Week 2
BIN0011	123881	2	k101_435950	1048		d__Bacteria;p__Proteobacteria;c__Alphaproteobacteria;o__Sphingomonadales;f__Sphingomonadaceae;g__Novosphingobium;s__	No Cluster Assigned	2.3543				Effluent	State B	Week 2
BIN0004	135039	1	k101_435950	1048		d__Bacteria;p__Proteobacteria;c__Alphaproteobacteria;o__Sphingomonadales;f__Sphingomonadaceae;g__Novosphingobium;s__	No Cluster Assigned	1.07989				Effluent	State B	Week 2
BIN0088	4701	10	k101_435950	1048		Unclassified	No Cluster Assigned	310.204				Effluent	State B	Week 2
BIN0004	135039	1	k101_435950	1048		d__Bacteria;p__Proteobacteria;c__Alphaproteobacteria;o__Sphingomonadales;f__Sphingomonadaceae;g__Novosphingobium;s__	No Cluster Assigned	1.07989				Effluent	State B	Week 2
BIN0004	135039	1	k101_435950	1048		d__Bacteria;p__Proteobacteria;c__Alphaproteobacteria;o__Sphingomonadales;f__Sphingomonadaceae;g__Novosphingobium;s__	No Cluster Assigned	1.07989				Effluent	State B	Week 2
BIN0004	135039	9	k101_435950	1048		d__Bacteria;p__Proteobacteria;c__Alphaproteobacteria;o__Sphingomonadales;f__Sphingomonadaceae;g__Novosphingobium;s__	No Cluster Assigned	9.71898				Effluent	State B	Week 2
BIN0004	135039	7	k101_435950	1048		d__Bacteria;p__Proteobacteria;c__Alphaproteobacteria;o__Sphingomonadales;f__Sphingomonadaceae;g__Novosphingobium;s__	No Cluster Assigned	7.5592				Effluent	State B	Week 2
BIN0004	135039	1	k101_435950	1048		d__Bacteria;p__Proteobacteria;c__Alphaproteobacteria;o__Sphingomonadales;f__Sphingomonadaceae;g__Novosphingobium;s__	No Cluster Assigned	1.07989				Effluent	State B	Week 2
BIN0011	123881	1	k101_435950	1048		d__Bacteria;p__Proteobacteria;c__Alphaproteobacteria;o__Sphingomonadales;f__Sphingomonadaceae;g__Novosphingobium;s__	No Cluster Assigned	1.17715				Effluent	State B	Week 2
BIN0004	135039	1	k101_435950	1048		d__Bacteria;p__Proteobacteria;c__Alphaproteobacteria;o__Sphingomonadales;f__Sphingomonadaceae;g__Novosphingobium;s__	No Cluster Assigned	1.07989				Effluent	State B	Week 2
BIN0004	135039	1	k101_435950	1048		d__Bacteria;p__Proteobacteria;c__Alphaproteobacteria;o__Sphingomonadales;f__Sphingomonadaceae;g__Novosphingobium;s__	No Cluster Assigned	1.07989				Effluent	State B	Week 2
BIN0262	5026	1	k101_435950	1048		Unclassified	No Cluster Assigned	29.0145				Effluent	State B	Week 2
BIN0004	135039	1	k101_435950	1048		d__Bacteria;p__Proteobacteria;c__Alphaproteobacteria;o__Sphingomonadales;f__Sphingomonadaceae;g__Novosphingobium;s__	No Cluster Assigned	1.07989				Effluent	State B	Week 2
BIN0004	135039	1	k101_435950	1048		d__Bacteria;p__Proteobacteria;c__Alphaproteobacteria;o__Sphingomonadales;f__Sphingomonadaceae;g__Novosphingobium;s__	No Cluster Assigned	1.07989				Effluent	State B	Week 2
BIN0011	123881	2	k101_435950	1048		d__Bacteria;p__Proteobacteria;c__Alphaproteobacteria;o__Sphingomonadales;f__Sphingomonadaceae;g__Novosphingobium;s__	No Cluster Assigned	2.3543				Effluent	State B	Week 2
BIN0004	135039	1	k101_435950	1048		d__Bacteria;p__Proteobacteria;c__Alphaproteobacteria;o__Sphingomonadales;f__Sphingomonadaceae;g__Novosphingobium;s__	No Cluster Assigned	1.07989				Effluent	State B	Week 2
BIN0004	135039	1	k101_435950	1048		d__Bacteria;p__Proteobacteria;c__Alphaproteobacteria;o__Sphingomonadales;f__Sphingomonadaceae;g__Novosphingobium;s__	No Cluster Assigned	1.07989				Effluent	State B	Week 2
BIN0004	135039	1	k101_435950	1048		d__Bacteria;p__Proteobacteria;c__Alphaproteobacteria;o__Sphingomonadales;f__Sphingomonadaceae;g__Novosphingobium;s__	No Cluster Assigned	1.07989				Effluent	State B	Week 2
BIN0004	135039	1	k101_435950	1048		d__Bacteria;p__Proteobacteria;c__Alphaproteobacteria;o__Sphingomonadales;f__Sphingomonadaceae;g__Novosphingobium;s__	No Cluster Assigned	1.07989				Effluent	State B	Week 2
BIN0004	135039	1	k101_435950	1048		d__Bacteria;p__Proteobacteria;c__Alphaproteobacteria;o__Sphingomonadales;f__Sphingomonadaceae;g__Novosphingobium;s__	No Cluster Assigned	1.07989				Effluent	State B	Week 2
BIN0004	135039	1	k101_435950	1048		d__Bacteria;p__Proteobacteria;c__Alphaproteobacteria;o__Sphingomonadales;f__Sphingomonadaceae;g__Novosphingobium;s__	No Cluster Assigned	1.07989				Effluent	State B	Week 2
BIN0004	135039	1	k101_435950	1048		d__Bacteria;p__Proteobacteria;c__Alphaproteobacteria;o__Sphingomonadales;f__Sphingomonadaceae;g__Novosphingobium;s__	No Cluster Assigned	1.07989				Effluent	State B	Week 2
BIN0004	135039	1	k101_435950	1048		d__Bacteria;p__Proteobacteria;c__Alphaproteobacteria;o__Sphingomonadales;f__Sphingomonadaceae;g__Novosphingobium;s__	No Cluster Assigned	1.07989				Effluent	State B	Week 2
BIN0256	456	1	k101_435950	1048		Unclassified	No Cluster Assigned	319.796				Effluent	State B	Week 2
BIN0004	135039	1	k101_435950	1048		d__Bacteria;p__Proteobacteria;c__Alphaproteobacteria;o__Sphingomonadales;f__Sphingomonadaceae;g__Novosphingobium;s__	No Cluster Assigned	1.07989				Effluent	State B	Week 2
BIN0011	123881	10	k101_435950	1048		d__Bacteria;p__Proteobacteria;c__Alphaproteobacteria;o__Sphingomonadales;f__Sphingomonadaceae;g__Novosphingobium;s__	No Cluster Assigned	11.7715				Effluent	State B	Week 2
BIN0004	135039	4	k101_435950	1048		d__Bacteria;p__Proteobacteria;c__Alphaproteobacteria;o__Sphingomonadales;f__Sphingomonadaceae;g__Novosphingobium;s__	No Cluster Assigned	4.31955				Effluent	State B	Week 2
BIN0004	135039	2	k101_435950	1048		d__Bacteria;p__Proteobacteria;c__Alphaproteobacteria;o__Sphingomonadales;f__Sphingomonadaceae;g__Novosphingobium;s__	No Cluster Assigned	2.15977				Effluent	State B	Week 2
BIN0004	135039	37	k101_435950	1048		d__Bacteria;p__Proteobacteria;c__Alphaproteobacteria;o__Sphingomonadales;f__Sphingomonadaceae;g__Novosphingobium;s__	No Cluster Assigned	39.9558				Effluent	State B	Week 2
BIN0031	31010	1	k101_435950	1048		d__Bacteria;p__Proteobacteria;c__Gammaproteobacteria;o__Chromatiales;f__Chromatiaceae;g__M0108;s__M0108	No Cluster Assigned	4.70257				Effluent	State B	Week 2
BIN0004	135039	1	k101_435950	1048		d__Bacteria;p__Proteobacteria;c__Alphaproteobacteria;o__Sphingomonadales;f__Sphingomonadaceae;g__Novosphingobium;s__	No Cluster Assigned	1.07989				Effluent	State B	Week 2
BIN0004	135039	1	k101_435950	1048		d__Bacteria;p__Proteobacteria;c__Alphaproteobacteria;o__Sphingomonadales;f__Sphingomonadaceae;g__Novosphingobium;s__	No Cluster Assigned	1.07989				Effluent	State B	Week 2
BIN0004	135039	2	k101_435950	1048		d__Bacteria;p__Proteobacteria;c__Alphaproteobacteria;o__Sphingomonadales;f__Sphingomonadaceae;g__Novosphingobium;s__	No Cluster Assigned	2.15977				Effluent	State B	Week 2
BIN0004	135039	1	k101_435950	1048		d__Bacteria;p__Proteobacteria;c__Alphaproteobacteria;o__Sphingomonadales;f__Sphingomonadaceae;g__Novosphingobium;s__	No Cluster Assigned	1.07989				Effluent	State B	Week 2
BIN0004	135039	2	k101_435950	1048		d__Bacteria;p__Proteobacteria;c__Alphaproteobacteria;o__Sphingomonadales;f__Sphingomonadaceae;g__Novosphingobium;s__	No Cluster Assigned	2.15977				Effluent	State B	Week 2
BIN0004	135039	1	k101_435950	1048		d__Bacteria;p__Proteobacteria;c__Alphaproteobacteria;o__Sphingomonadales;f__Sphingomonadaceae;g__Novosphingobium;s__	No Cluster Assigned	1.07989				Effluent	State B	Week 2
BIN0004	135039	1	k101_435950	1048		d__Bacteria;p__Proteobacteria;c__Alphaproteobacteria;o__Sphingomonadales;f__Sphingomonadaceae;g__Novosphingobium;s__	No Cluster Assigned	1.07989				Effluent	State B	Week 2
BIN0009	113813	1	k101_435950	1048		d__Bacteria;p__Proteobacteria;c__Gammaproteobacteria;o__Burkholderiales;f__Rhodocyclaceae;g__Methyloversatilis;s__	No Cluster Assigned	1.28128				Effluent	State B	Week 2
BIN0118	5326	2	k101_435950	1048		Unclassified	No Cluster Assigned	54.7603				Effluent	State B	Week 2
BIN0004	135039	1	k101_435950	1048		d__Bacteria;p__Proteobacteria;c__Alphaproteobacteria;o__Sphingomonadales;f__Sphingomonadaceae;g__Novosphingobium;s__	No Cluster Assigned	1.07989				Effluent	State B	Week 2
BIN0004	135039	1	k101_435950	1048		d__Bacteria;p__Proteobacteria;c__Alphaproteobacteria;o__Sphingomonadales;f__Sphingomonadaceae;g__Novosphingobium;s__	No Cluster Assigned	1.07989				Effluent	State B	Week 2
BIN0004	135039	1	k101_435950	1048		d__Bacteria;p__Proteobacteria;c__Alphaproteobacteria;o__Sphingomonadales;f__Sphingomonadaceae;g__Novosphingobium;s__	No Cluster Assigned	1.07989				Effluent	State B	Week 2
BIN0004	135039	6	k101_435950	1048		d__Bacteria;p__Proteobacteria;c__Alphaproteobacteria;o__Sphingomonadales;f__Sphingomonadaceae;g__Novosphingobium;s__	No Cluster Assigned	6.47932				Effluent	State B	Week 2
BIN0004	135039	1	k101_435950	1048		d__Bacteria;p__Proteobacteria;c__Alphaproteobacteria;o__Sphingomonadales;f__Sphingomonadaceae;g__Novosphingobium;s__	No Cluster Assigned	1.07989				Effluent	State B	Week 2
BIN0027	65548	10	k101_435950	1048		d__Bacteria;p__Proteobacteria;c__Gammaproteobacteria;o__Burkholderiales;f__Rhodocyclaceae;g__Methyloversatilis;s__	No Cluster Assigned	22.2473				Effluent	State B	Week 2
BIN0004	135039	1	k101_435950	1048		d__Bacteria;p__Proteobacteria;c__Alphaproteobacteria;o__Sphingomonadales;f__Sphingomonadaceae;g__Novosphingobium;s__	No Cluster Assigned	1.07989				Effluent	State B	Week 2
BIN0013	71339	1	k101_471950	1294		d__Bacteria;p__Proteobacteria;c__Alphaproteobacteria;o__Sphingomonadales;f__Sphingomonadaceae;g__Novosphingobium;s__	No Cluster Assigned	1.65553				Effluent	State B	Week 2
BIN0013	71339	1	k101_564580	1415		d__Bacteria;p__Proteobacteria;c__Alphaproteobacteria;o__Sphingomonadales;f__Sphingomonadaceae;g__Novosphingobium;s__	No Cluster Assigned	1.51396				Effluent	State B	Week 2
BIN0041	45788	1	k101_660803	4131		d__Bacteria;p__Proteobacteria;c__Gammaproteobacteria;o__Burkholderiales;f__Burkholderiaceae;g__Ottowia;s__Ottowia	67	0.807963				Effluent	State B	Week 2
BIN0041	45788	2	k101_563281	1823		d__Bacteria;p__Proteobacteria;c__Gammaproteobacteria;o__Burkholderiales;f__Burkholderiaceae;g__Ottowia;s__Ottowia	94	3.66176				Effluent	State B	Week 2
BIN0170	11490	1	k101_590875	2459		Unclassified	No Cluster Assigned	5.40904				Effluent	State B	Week 2
BIN0021	83154	1	k101_440764	1479		d__Bacteria;p__Proteobacteria;c__Gammaproteobacteria;o__Burkholderiales;f__Burkholderiaceae;g__Ottowia;s__	No Cluster Assigned	1.24265			MOBQ	Effluent	State B	Week 2
BIN0026	74374	1	k101_453034	1234		d__Bacteria;p__Proteobacteria;c__Gammaproteobacteria;o__Burkholderiales;f__Burkholderiaceae;g__Tibeticola;s__Tibeticola	No Cluster Assigned	1.66518				Effluent	State B	Week 2
BIN0065	12545	1	k101_563281	1823		Unclassified	94	6.68253				Effluent	State B	Week 2
BIN0065	12545	1	k101_478034	1276		Unclassified	No Cluster Assigned	9.54723				Effluent	State B	Week 2
BIN0036	71161	1	k101_479758	1592		Unclassified	No Cluster Assigned	1.349				Effluent	State B	Week 2
BIN0013	71339	1	k101_465220	1972		d__Bacteria;p__Proteobacteria;c__Alphaproteobacteria;o__Sphingomonadales;f__Sphingomonadaceae;g__Novosphingobium;s__	No Cluster Assigned	1.08634			virb4	Effluent	State B	Week 2
BIN0052	14254	1	k101_618997	1220		d__Bacteria;p__Proteobacteria;c__Gammaproteobacteria;o__Pseudomonadales;f__UBA5862;g__;s__	No Cluster Assigned	8.78824				Effluent	State B	Week 2
BIN0013	71339	1	k101_471950	1294		d__Bacteria;p__Proteobacteria;c__Alphaproteobacteria;o__Sphingomonadales;f__Sphingomonadaceae;g__Novosphingobium;s__	No Cluster Assigned	1.65553				Effluent	State B	Week 2
BIN0013	71339	4	k101_564580	1415		d__Bacteria;p__Proteobacteria;c__Alphaproteobacteria;o__Sphingomonadales;f__Sphingomonadaceae;g__Novosphingobium;s__	No Cluster Assigned	6.05585				Effluent	State B	Week 2
BIN0026	74374	1	k101_589185	1357		d__Bacteria;p__Proteobacteria;c__Gammaproteobacteria;o__Burkholderiales;f__Burkholderiaceae;g__Tibeticola;s__Tibeticola	No Cluster Assigned	1.51425				Effluent	State B	Week 2
BIN0028	56696	1	k101_440764	1479		d__Bacteria;p__Proteobacteria;c__Alphaproteobacteria;o__Rhizobiales;f__Beijerinckiaceae;g__Rhodoblastus;s__	No Cluster Assigned	1.82254			MOBQ	Effluent	State B	Week 2
BIN0019	67578	1	k101_440764	1479		d__Bacteria;p__Proteobacteria;c__Alphaproteobacteria;o__Caulobacterales;f__Caulobacteraceae;g__Phenylobacterium;s__	No Cluster Assigned	1.52906			MOBQ	Effluent	State B	Week 2
BIN0246	808	1	k101_440764	1479		d__Bacteria;p__Proteobacteria;c__Gammaproteobacteria;o__Competibacterales;f__Competibacteraceae;g__RXIV01;s__RXIV01	No Cluster Assigned	127.885			MOBQ	Effluent	State B	Week 2
BIN0130	5686	1	k101_440764	1479		Unclassified	No Cluster Assigned	18.1729			MOBQ	Effluent	State B	Week 2
BIN0018	100037	1	k101_440764	1479		d__Bacteria;p__Proteobacteria;c__Alphaproteobacteria;o__Sphingomonadales;f__Sphingomonadaceae;g__Sphingobium;s__	No Cluster Assigned	1.03293			MOBQ	Effluent	State B	Week 2
BIN0028	56696	1	k101_440764	1479		d__Bacteria;p__Proteobacteria;c__Alphaproteobacteria;o__Rhizobiales;f__Beijerinckiaceae;g__Rhodoblastus;s__	No Cluster Assigned	1.82254			MOBQ	Effluent	State B	Week 2
BIN0008	151554	1	k101_440764	1479		d__Bacteria;p__Bacteroidota;c__Bacteroidia;o__Chitinophagales;f__JADIYW01;g__JADJSS01;s__	No Cluster Assigned	0.681809			MOBQ	Effluent	State B	Week 2
BIN0028	56696	1	k101_440764	1479		d__Bacteria;p__Proteobacteria;c__Alphaproteobacteria;o__Rhizobiales;f__Beijerinckiaceae;g__Rhodoblastus;s__	No Cluster Assigned	1.82254			MOBQ	Effluent	State B	Week 2
BIN0000	297677	1	k101_441011	14042		d__Bacteria;p__Proteobacteria;c__Gammaproteobacteria;o__Burkholderiales;f__Burkholderiaceae;g__Quisquiliibacterium;s__	74	0.0365615			F_trbC	Effluent	State B	Week 2
BIN0022	81419	1	k101_441011	14042		d__Bacteria;p__Proteobacteria;c__Gammaproteobacteria;o__Burkholderiales;f__Burkholderiaceae;g__Tibeticola;s__Tibeticola	74	0.133673			F_trbC	Effluent	State B	Week 2
BIN0229	7209	2	k101_544471	2294		Unclassified	No Cluster Assigned	18.4825			virb4	Effluent	State B	Week 2
BIN0183	16064	1	k101_621640	2259		Unclassified	No Cluster Assigned	4.21142				Effluent	State B	Week 2
BIN0013	71339	1	k101_465220	1972		d__Bacteria;p__Proteobacteria;c__Alphaproteobacteria;o__Sphingomonadales;f__Sphingomonadaceae;g__Novosphingobium;s__	No Cluster Assigned	1.08634			virb4	Effluent	State B	Week 2
BIN0013	71339	2	k101_564580	1415		d__Bacteria;p__Proteobacteria;c__Alphaproteobacteria;o__Sphingomonadales;f__Sphingomonadaceae;g__Novosphingobium;s__	No Cluster Assigned	3.02792				Effluent	State B	Week 2
BIN0049	23083	2	k101_442115	1028		d__Bacteria;p__Proteobacteria;c__Alphaproteobacteria;o__Sphingomonadales;f__Sphingomonadaceae;g__Caenibius;s__	9	12.8808			T_virB3;T_virB2	Effluent	State B	Week 2
BIN0049	23083	7	k101_442115	1028		d__Bacteria;p__Proteobacteria;c__Alphaproteobacteria;o__Sphingomonadales;f__Sphingomonadaceae;g__Caenibius;s__	9	45.0828			T_virB3;T_virB2	Effluent	State B	Week 2
BIN0167	9586	19	k101_442115	1028		Unclassified	9	294.66			T_virB3;T_virB2	Effluent	State B	Week 2
BIN0041	45788	1	k101_563281	1823		d__Bacteria;p__Proteobacteria;c__Gammaproteobacteria;o__Burkholderiales;f__Burkholderiaceae;g__Ottowia;s__Ottowia	94	1.83088				Effluent	State B	Week 2
BIN0041	45788	1	k101_660803	4131		d__Bacteria;p__Proteobacteria;c__Gammaproteobacteria;o__Burkholderiales;f__Burkholderiaceae;g__Ottowia;s__Ottowia	67	0.807963				Effluent	State B	Week 2
BIN0009	113813	1	k101_494078	1789		d__Bacteria;p__Proteobacteria;c__Gammaproteobacteria;o__Burkholderiales;f__Rhodocyclaceae;g__Methyloversatilis;s__	17	0.750579				Effluent	State B	Week 2
BIN0047	35113	2	k101_516287	1092		d__Bacteria;p__Proteobacteria;c__Gammaproteobacteria;o__Burkholderiales;f__Burkholderiaceae;g__Ottowia;s__	No Cluster Assigned	7.97146				Effluent	State B	Week 2
BIN0047	35113	2	k101_610891	1395		d__Bacteria;p__Proteobacteria;c__Gammaproteobacteria;o__Burkholderiales;f__Burkholderiaceae;g__Ottowia;s__	7	6.24003			F_traF	Effluent	State B	Week 2
BIN0047	35113	1	k101_631988	2069		d__Bacteria;p__Proteobacteria;c__Gammaproteobacteria;o__Burkholderiales;f__Burkholderiaceae;g__Ottowia;s__	No Cluster Assigned	2.10363			G_tfc7	Effluent	State B	Week 2
BIN0003	154815	1	k101_568064	2132		d__Bacteria;p__Proteobacteria;c__Gammaproteobacteria;o__Burkholderiales;f__Rhodocyclaceae;g__Methyloversatilis;s__Methyloversatilis	17	0.463018				Effluent	State B	Week 2
BIN0022	81419	1	k101_589185	1357		d__Bacteria;p__Proteobacteria;c__Gammaproteobacteria;o__Burkholderiales;f__Burkholderiaceae;g__Tibeticola;s__Tibeticola	No Cluster Assigned	1.38323				Effluent	State B	Week 2
BIN0028	56696	1	k101_564580	1415		d__Bacteria;p__Proteobacteria;c__Alphaproteobacteria;o__Rhizobiales;f__Beijerinckiaceae;g__Rhodoblastus;s__	No Cluster Assigned	1.90498				Effluent	State B	Week 2
BIN0007	124416	1	k101_452032	1327		d__Bacteria;p__Proteobacteria;c__Gammaproteobacteria;o__Xanthomonadales;f__Xanthomonadaceae;g__Thermomonas;s__Thermomonas	No Cluster Assigned	0.92566				Effluent	State B	Week 2
BIN0026	74374	1	k101_444960	1317		d__Bacteria;p__Proteobacteria;c__Gammaproteobacteria;o__Burkholderiales;f__Burkholderiaceae;g__Tibeticola;s__Tibeticola	No Cluster Assigned	1.56024				Effluent	State B	Week 2
BIN0026	74374	6	k101_444960	1317		d__Bacteria;p__Proteobacteria;c__Gammaproteobacteria;o__Burkholderiales;f__Burkholderiaceae;g__Tibeticola;s__Tibeticola	No Cluster Assigned	9.36145				Effluent	State B	Week 2
BIN0026	74374	1	k101_444960	1317		d__Bacteria;p__Proteobacteria;c__Gammaproteobacteria;o__Burkholderiales;f__Burkholderiaceae;g__Tibeticola;s__Tibeticola	No Cluster Assigned	1.56024				Effluent	State B	Week 2
BIN0022	81419	1	k101_444960	1317		d__Bacteria;p__Proteobacteria;c__Gammaproteobacteria;o__Burkholderiales;f__Burkholderiaceae;g__Tibeticola;s__Tibeticola	No Cluster Assigned	1.42524				Effluent	State B	Week 2
BIN0026	74374	1	k101_444960	1317		d__Bacteria;p__Proteobacteria;c__Gammaproteobacteria;o__Burkholderiales;f__Burkholderiaceae;g__Tibeticola;s__Tibeticola	No Cluster Assigned	1.56024				Effluent	State B	Week 2
BIN0022	81419	1	k101_444960	1317		d__Bacteria;p__Proteobacteria;c__Gammaproteobacteria;o__Burkholderiales;f__Burkholderiaceae;g__Tibeticola;s__Tibeticola	No Cluster Assigned	1.42524				Effluent	State B	Week 2
BIN0026	74374	1	k101_444960	1317		d__Bacteria;p__Proteobacteria;c__Gammaproteobacteria;o__Burkholderiales;f__Burkholderiaceae;g__Tibeticola;s__Tibeticola	No Cluster Assigned	1.56024				Effluent	State B	Week 2
BIN0047	35113	1	k101_444960	1317		d__Bacteria;p__Proteobacteria;c__Gammaproteobacteria;o__Burkholderiales;f__Burkholderiaceae;g__Ottowia;s__	No Cluster Assigned	3.3048				Effluent	State B	Week 2
BIN0026	74374	1	k101_444960	1317		d__Bacteria;p__Proteobacteria;c__Gammaproteobacteria;o__Burkholderiales;f__Burkholderiaceae;g__Tibeticola;s__Tibeticola	No Cluster Assigned	1.56024				Effluent	State B	Week 2
BIN0022	81419	1	k101_444960	1317		d__Bacteria;p__Proteobacteria;c__Gammaproteobacteria;o__Burkholderiales;f__Burkholderiaceae;g__Tibeticola;s__Tibeticola	No Cluster Assigned	1.42524				Effluent	State B	Week 2
BIN0026	74374	1	k101_444960	1317		d__Bacteria;p__Proteobacteria;c__Gammaproteobacteria;o__Burkholderiales;f__Burkholderiaceae;g__Tibeticola;s__Tibeticola	No Cluster Assigned	1.56024				Effluent	State B	Week 2
BIN0022	81419	1	k101_444960	1317		d__Bacteria;p__Proteobacteria;c__Gammaproteobacteria;o__Burkholderiales;f__Burkholderiaceae;g__Tibeticola;s__Tibeticola	No Cluster Assigned	1.42524				Effluent	State B	Week 2
BIN0022	81419	1	k101_444960	1317		d__Bacteria;p__Proteobacteria;c__Gammaproteobacteria;o__Burkholderiales;f__Burkholderiaceae;g__Tibeticola;s__Tibeticola	No Cluster Assigned	1.42524				Effluent	State B	Week 2
BIN0079	14977	1	k101_544471	2294		Unclassified	No Cluster Assigned	4.44816			virb4	Effluent	State B	Week 2
BIN0021	83154	1	k101_478034	1276		d__Bacteria;p__Proteobacteria;c__Gammaproteobacteria;o__Burkholderiales;f__Burkholderiaceae;g__Ottowia;s__	No Cluster Assigned	1.44034				Effluent	State B	Week 2
BIN0053	36327	1	k101_479758	1592		d__Bacteria;p__Proteobacteria;c__Gammaproteobacteria;o__Burkholderiales;f__Burkholderiaceae;g__JAABQG01;s__	No Cluster Assigned	2.64257				Effluent	State B	Week 2
BIN0044	22579	1	k101_478034	1276		d__Bacteria;p__Proteobacteria;c__Gammaproteobacteria;o__Burkholderiales;f__Burkholderiaceae;g__Ottowia;s__	No Cluster Assigned	5.30448				Effluent	State B	Week 2
BIN0188	1340	4	k101_563281	1823		Unclassified	94	250.246				Effluent	State B	Week 2
BIN0188	1340	2	k101_660803	4131		Unclassified	67	55.2165				Effluent	State B	Week 2
BIN0166	6304	4	k101_588867	1897		Unclassified	No Cluster Assigned	51.1181				Effluent	State B	Week 2
BIN0062	62826	1	k101_563281	1823		Unclassified	94	1.33436				Effluent	State B	Week 2
BIN0062	62826	1	k101_660803	4131		Unclassified	67	0.588849				Effluent	State B	Week 2
BIN0047	35113	1	k101_610891	1395		d__Bacteria;p__Proteobacteria;c__Gammaproteobacteria;o__Burkholderiales;f__Burkholderiaceae;g__Ottowia;s__	7	3.12001			F_traF	Effluent	State B	Week 2
BIN0005	95275	1	k101_560232	3468		d__Bacteria;p__Proteobacteria;c__Alphaproteobacteria;o__Sphingomonadales;f__Sphingomonadaceae;g__Chakrabartia;s__	No Cluster Assigned	0.462531				Effluent	State B	Week 2
BIN0058	16480	1	k101_459594	1122		d__Bacteria;p__Patescibacteria;c__Paceibacteria;o__UBA9983_A;f__J119;g__;s__	No Cluster Assigned	8.26511				Effluent	State B	Week 2
BIN0058	16480	1	k101_494078	1789		d__Bacteria;p__Patescibacteria;c__Paceibacteria;o__UBA9983_A;f__J119;g__;s__	17	5.18359				Effluent	State B	Week 2
BIN0036	71161	1	k101_509363	2048		Unclassified	35	1.04864			F_traF;F_trbC	Effluent	State B	Week 2
BIN0041	45788	1	k101_494078	1789		d__Bacteria;p__Proteobacteria;c__Gammaproteobacteria;o__Burkholderiales;f__Burkholderiaceae;g__Ottowia;s__Ottowia	17	1.86568				Effluent	State B	Week 2
BIN0041	45788	2	k101_563281	1823		d__Bacteria;p__Proteobacteria;c__Gammaproteobacteria;o__Burkholderiales;f__Burkholderiaceae;g__Ottowia;s__Ottowia	94	3.66176				Effluent	State B	Week 2
BIN0019	67578	1	k101_564580	1415		d__Bacteria;p__Proteobacteria;c__Alphaproteobacteria;o__Caulobacterales;f__Caulobacteraceae;g__Phenylobacterium;s__	No Cluster Assigned	1.59822				Effluent	State B	Week 2
BIN0073	13557	1	k101_610891	1395		Unclassified	7	8.08092			F_traF	Effluent	State B	Week 2
BIN0013	71339	1	k101_564580	1415		d__Bacteria;p__Proteobacteria;c__Alphaproteobacteria;o__Sphingomonadales;f__Sphingomonadaceae;g__Novosphingobium;s__	No Cluster Assigned	1.51396				Effluent	State B	Week 2
BIN0037	35499	1	k101_452032	1327		d__Bacteria;p__Proteobacteria;c__Gammaproteobacteria;o__Burkholderiales;f__Burkholderiaceae;g__Ottowia;s__	No Cluster Assigned	3.24423				Effluent	State B	Week 2
BIN0240	2105	1	k101_452032	1327		Unclassified	No Cluster Assigned	54.7111				Effluent	State B	Week 2
BIN0004	135039	1	k101_452032	1327		d__Bacteria;p__Proteobacteria;c__Alphaproteobacteria;o__Sphingomonadales;f__Sphingomonadaceae;g__Novosphingobium;s__	No Cluster Assigned	0.852842				Effluent	State B	Week 2
BIN0002	173125	1	k101_452032	1327		d__Bacteria;p__Myxococcota;c__Myxococcia;o__Myxococcales;f__Anaeromyxobacteraceae;g__JADKCZ01;s__	No Cluster Assigned	0.665224				Effluent	State B	Week 2
BIN0001	214003	1	k101_452032	1327		d__Bacteria;p__Proteobacteria;c__Gammaproteobacteria;o__Burkholderiales;f__Usitatibacteraceae;g__FEB-7;s__	No Cluster Assigned	0.538155				Effluent	State B	Week 2
BIN0165	11182	1	k101_452032	1327		Unclassified	No Cluster Assigned	10.2993				Effluent	State B	Week 2
BIN0044	22579	1	k101_452032	1327		d__Bacteria;p__Proteobacteria;c__Gammaproteobacteria;o__Burkholderiales;f__Burkholderiaceae;g__Ottowia;s__	No Cluster Assigned	5.10062				Effluent	State B	Week 2
BIN0073	13557	1	k101_576876	1673		Unclassified	35	6.73812			F_trbC	Effluent	State B	Week 2
BIN0135	44174	2	k101_494078	1789		Unclassified	17	3.86769				Effluent	State B	Week 2
BIN0044	22579	1	k101_516287	1092		d__Bacteria;p__Proteobacteria;c__Gammaproteobacteria;o__Burkholderiales;f__Burkholderiaceae;g__Ottowia;s__	No Cluster Assigned	6.19828				Effluent	State B	Week 2
BIN0044	22579	1	k101_610891	1395		d__Bacteria;p__Proteobacteria;c__Gammaproteobacteria;o__Burkholderiales;f__Burkholderiaceae;g__Ottowia;s__	7	4.85199			F_traF	Effluent	State B	Week 2
BIN0044	22579	1	k101_610891	1395		d__Bacteria;p__Proteobacteria;c__Gammaproteobacteria;o__Burkholderiales;f__Burkholderiaceae;g__Ottowia;s__	7	4.85199			F_traF	Effluent	State B	Week 2
BIN0011	123881	1	k101_552688	2023		d__Bacteria;p__Proteobacteria;c__Alphaproteobacteria;o__Sphingomonadales;f__Sphingomonadaceae;g__Novosphingobium;s__	No Cluster Assigned	0.609815				Effluent	State B	Week 2
BIN0000	297677	1	k101_453034	1234		d__Bacteria;p__Proteobacteria;c__Gammaproteobacteria;o__Burkholderiales;f__Burkholderiaceae;g__Quisquiliibacterium;s__	No Cluster Assigned	0.416043				Effluent	State B	Week 2
BIN0026	74374	1	k101_453034	1234		d__Bacteria;p__Proteobacteria;c__Gammaproteobacteria;o__Burkholderiales;f__Burkholderiaceae;g__Tibeticola;s__Tibeticola	No Cluster Assigned	1.66518				Effluent	State B	Week 2
BIN0065	12545	1	k101_453034	1234		Unclassified	No Cluster Assigned	9.87217				Effluent	State B	Week 2
BIN0027	65548	1	k101_453034	1234		d__Bacteria;p__Proteobacteria;c__Gammaproteobacteria;o__Burkholderiales;f__Rhodocyclaceae;g__Methyloversatilis;s__	No Cluster Assigned	1.8894				Effluent	State B	Week 2
BIN0039	25187	1	k101_453034	1234		d__Bacteria;p__Proteobacteria;c__Gammaproteobacteria;o__Burkholderiales;f__Rhodocyclaceae;g__Rugosibacter;s__Rugosibacter	No Cluster Assigned	4.91708				Effluent	State B	Week 2
BIN0036	71161	1	k101_453034	1234		Unclassified	No Cluster Assigned	1.74037				Effluent	State B	Week 2
BIN0194	4249	1	k101_453034	1234		Unclassified	No Cluster Assigned	29.1472				Effluent	State B	Week 2
BIN0039	25187	1	k101_453034	1234		d__Bacteria;p__Proteobacteria;c__Gammaproteobacteria;o__Burkholderiales;f__Rhodocyclaceae;g__Rugosibacter;s__Rugosibacter	No Cluster Assigned	4.91708				Effluent	State B	Week 2
BIN0026	74374	1	k101_453034	1234		d__Bacteria;p__Proteobacteria;c__Gammaproteobacteria;o__Burkholderiales;f__Burkholderiaceae;g__Tibeticola;s__Tibeticola	No Cluster Assigned	1.66518				Effluent	State B	Week 2
BIN0024	55676	1	k101_453034	1234		d__Bacteria;p__Proteobacteria;c__Gammaproteobacteria;o__Pseudomonadales;f__Moraxellaceae;g__JAGLBJ01;s__	No Cluster Assigned	2.22441				Effluent	State B	Week 2
BIN0000	297677	1	k101_453034	1234		d__Bacteria;p__Proteobacteria;c__Gammaproteobacteria;o__Burkholderiales;f__Burkholderiaceae;g__Quisquiliibacterium;s__	No Cluster Assigned	0.416043				Effluent	State B	Week 2
BIN0001	214003	1	k101_453034	1234		d__Bacteria;p__Proteobacteria;c__Gammaproteobacteria;o__Burkholderiales;f__Usitatibacteraceae;g__FEB-7;s__	No Cluster Assigned	0.578713				Effluent	State B	Week 2
BIN0041	45788	1	k101_453034	1234		d__Bacteria;p__Proteobacteria;c__Gammaproteobacteria;o__Burkholderiales;f__Burkholderiaceae;g__Ottowia;s__Ottowia	No Cluster Assigned	2.70478				Effluent	State B	Week 2
BIN0164	14298	1	k101_453034	1234		Unclassified	No Cluster Assigned	8.6618				Effluent	State B	Week 2
BIN0022	81419	1	k101_494078	1789		d__Bacteria;p__Proteobacteria;c__Gammaproteobacteria;o__Burkholderiales;f__Burkholderiaceae;g__Tibeticola;s__Tibeticola	17	1.04921				Effluent	State B	Week 2
BIN0008	151554	1	k101_479758	1592		d__Bacteria;p__Bacteroidota;c__Bacteroidia;o__Chitinophagales;f__JADIYW01;g__JADJSS01;s__	No Cluster Assigned	0.633415				Effluent	State B	Week 2
BIN0041	45788	1	k101_563281	1823		d__Bacteria;p__Proteobacteria;c__Gammaproteobacteria;o__Burkholderiales;f__Burkholderiaceae;g__Ottowia;s__Ottowia	94	1.83088				Effluent	State B	Week 2
BIN0041	45788	1	k101_660803	4131		d__Bacteria;p__Proteobacteria;c__Gammaproteobacteria;o__Burkholderiales;f__Burkholderiaceae;g__Ottowia;s__Ottowia	67	0.807963				Effluent	State B	Week 2
BIN0013	71339	1	k101_564580	1415		d__Bacteria;p__Proteobacteria;c__Alphaproteobacteria;o__Sphingomonadales;f__Sphingomonadaceae;g__Novosphingobium;s__	No Cluster Assigned	1.51396				Effluent	State B	Week 2
BIN0044	22579	1	k101_563281	1823		d__Bacteria;p__Proteobacteria;c__Gammaproteobacteria;o__Burkholderiales;f__Burkholderiaceae;g__Ottowia;s__	94	3.71285				Effluent	State B	Week 2
BIN0044	22579	3	k101_564580	1415		d__Bacteria;p__Proteobacteria;c__Gammaproteobacteria;o__Burkholderiales;f__Burkholderiaceae;g__Ottowia;s__	No Cluster Assigned	14.3502				Effluent	State B	Week 2
BIN0044	22579	1	k101_610891	1395		d__Bacteria;p__Proteobacteria;c__Gammaproteobacteria;o__Burkholderiales;f__Burkholderiaceae;g__Ottowia;s__	7	4.85199			F_traF	Effluent	State B	Week 2
BIN0135	44174	1	k101_494078	1789		Unclassified	17	1.93384				Effluent	State B	Week 2
BIN0021	83154	1	k101_563281	1823		d__Bacteria;p__Proteobacteria;c__Gammaproteobacteria;o__Burkholderiales;f__Burkholderiaceae;g__Ottowia;s__	94	1.00816				Effluent	State B	Week 2
BIN0036	71161	1	k101_509837	1886		Unclassified	No Cluster Assigned	1.13871				Effluent	State B	Week 2
BIN0025	60964	1	k101_549772	2946		d__Bacteria;p__Proteobacteria;c__Gammaproteobacteria;o__Pseudomonadales;f__Moraxellaceae;g__UBA2031;s__	No Cluster Assigned	0.850927				Effluent	State B	Week 2
BIN0043	27955	1	k101_478034	1276		d__Bacteria;p__Proteobacteria;c__Gammaproteobacteria;o__Competibacterales;f__Competibacteraceae;g__RXIW01;s__RXIW01	No Cluster Assigned	4.28438				Effluent	State B	Week 2
BIN0021	83154	1	k101_494078	1789		d__Bacteria;p__Proteobacteria;c__Gammaproteobacteria;o__Burkholderiales;f__Burkholderiaceae;g__Ottowia;s__	17	1.02732				Effluent	State B	Week 2
BIN0021	83154	1	k101_660803	4131		d__Bacteria;p__Proteobacteria;c__Gammaproteobacteria;o__Burkholderiales;f__Burkholderiaceae;g__Ottowia;s__	67	0.444898				Effluent	State B	Week 2
BIN0007	124416	1	k101_610891	1395		d__Bacteria;p__Proteobacteria;c__Gammaproteobacteria;o__Xanthomonadales;f__Xanthomonadaceae;g__Thermomonas;s__Thermomonas	7	0.880538			F_traF	Effluent	State B	Week 2
BIN0003	154815	1	k101_509363	2048		d__Bacteria;p__Proteobacteria;c__Gammaproteobacteria;o__Burkholderiales;f__Rhodocyclaceae;g__Methyloversatilis;s__Methyloversatilis	35	0.482009			F_traF;F_trbC	Effluent	State B	Week 2
BIN0044	22579	1	k101_576876	1673		d__Bacteria;p__Proteobacteria;c__Gammaproteobacteria;o__Burkholderiales;f__Burkholderiaceae;g__Ottowia;s__	35	4.04574			F_trbC	Effluent	State B	Week 2
BIN0011	123881	1	k101_458228	1697		d__Bacteria;p__Proteobacteria;c__Alphaproteobacteria;o__Sphingomonadales;f__Sphingomonadaceae;g__Novosphingobium;s__	No Cluster Assigned	0.726963				Effluent	State B	Week 2
BIN0011	123881	1	k101_458228	1697		d__Bacteria;p__Proteobacteria;c__Alphaproteobacteria;o__Sphingomonadales;f__Sphingomonadaceae;g__Novosphingobium;s__	No Cluster Assigned	0.726963				Effluent	State B	Week 2
BIN0011	123881	1	k101_458228	1697		d__Bacteria;p__Proteobacteria;c__Alphaproteobacteria;o__Sphingomonadales;f__Sphingomonadaceae;g__Novosphingobium;s__	No Cluster Assigned	0.726963				Effluent	State B	Week 2
BIN0011	123881	1	k101_458228	1697		d__Bacteria;p__Proteobacteria;c__Alphaproteobacteria;o__Sphingomonadales;f__Sphingomonadaceae;g__Novosphingobium;s__	No Cluster Assigned	0.726963				Effluent	State B	Week 2
BIN0011	123881	1	k101_458228	1697		d__Bacteria;p__Proteobacteria;c__Alphaproteobacteria;o__Sphingomonadales;f__Sphingomonadaceae;g__Novosphingobium;s__	No Cluster Assigned	0.726963				Effluent	State B	Week 2
BIN0011	123881	1	k101_458228	1697		d__Bacteria;p__Proteobacteria;c__Alphaproteobacteria;o__Sphingomonadales;f__Sphingomonadaceae;g__Novosphingobium;s__	No Cluster Assigned	0.726963				Effluent	State B	Week 2
BIN0011	123881	1	k101_458228	1697		d__Bacteria;p__Proteobacteria;c__Alphaproteobacteria;o__Sphingomonadales;f__Sphingomonadaceae;g__Novosphingobium;s__	No Cluster Assigned	0.726963				Effluent	State B	Week 2
BIN0011	123881	1	k101_458228	1697		d__Bacteria;p__Proteobacteria;c__Alphaproteobacteria;o__Sphingomonadales;f__Sphingomonadaceae;g__Novosphingobium;s__	No Cluster Assigned	0.726963				Effluent	State B	Week 2
BIN0011	123881	1	k101_458228	1697		d__Bacteria;p__Proteobacteria;c__Alphaproteobacteria;o__Sphingomonadales;f__Sphingomonadaceae;g__Novosphingobium;s__	No Cluster Assigned	0.726963				Effluent	State B	Week 2
BIN0011	123881	1	k101_458228	1697		d__Bacteria;p__Proteobacteria;c__Alphaproteobacteria;o__Sphingomonadales;f__Sphingomonadaceae;g__Novosphingobium;s__	No Cluster Assigned	0.726963				Effluent	State B	Week 2
BIN0011	123881	1	k101_458228	1697		d__Bacteria;p__Proteobacteria;c__Alphaproteobacteria;o__Sphingomonadales;f__Sphingomonadaceae;g__Novosphingobium;s__	No Cluster Assigned	0.726963				Effluent	State B	Week 2
BIN0011	123881	1	k101_458228	1697		d__Bacteria;p__Proteobacteria;c__Alphaproteobacteria;o__Sphingomonadales;f__Sphingomonadaceae;g__Novosphingobium;s__	No Cluster Assigned	0.726963				Effluent	State B	Week 2
BIN0088	4701	1	k101_458228	1697		Unclassified	No Cluster Assigned	19.157				Effluent	State B	Week 2
BIN0011	123881	1	k101_458228	1697		d__Bacteria;p__Proteobacteria;c__Alphaproteobacteria;o__Sphingomonadales;f__Sphingomonadaceae;g__Novosphingobium;s__	No Cluster Assigned	0.726963				Effluent	State B	Week 2
BIN0004	135039	1	k101_458228	1697		d__Bacteria;p__Proteobacteria;c__Alphaproteobacteria;o__Sphingomonadales;f__Sphingomonadaceae;g__Novosphingobium;s__	No Cluster Assigned	0.666895				Effluent	State B	Week 2
BIN0011	123881	1	k101_458228	1697		d__Bacteria;p__Proteobacteria;c__Alphaproteobacteria;o__Sphingomonadales;f__Sphingomonadaceae;g__Novosphingobium;s__	No Cluster Assigned	0.726963				Effluent	State B	Week 2
BIN0011	123881	1	k101_458228	1697		d__Bacteria;p__Proteobacteria;c__Alphaproteobacteria;o__Sphingomonadales;f__Sphingomonadaceae;g__Novosphingobium;s__	No Cluster Assigned	0.726963				Effluent	State B	Week 2
BIN0011	123881	1	k101_458228	1697		d__Bacteria;p__Proteobacteria;c__Alphaproteobacteria;o__Sphingomonadales;f__Sphingomonadaceae;g__Novosphingobium;s__	No Cluster Assigned	0.726963				Effluent	State B	Week 2
BIN0011	123881	1	k101_458228	1697		d__Bacteria;p__Proteobacteria;c__Alphaproteobacteria;o__Sphingomonadales;f__Sphingomonadaceae;g__Novosphingobium;s__	No Cluster Assigned	0.726963				Effluent	State B	Week 2
BIN0004	135039	1	k101_458228	1697		d__Bacteria;p__Proteobacteria;c__Alphaproteobacteria;o__Sphingomonadales;f__Sphingomonadaceae;g__Novosphingobium;s__	No Cluster Assigned	0.666895				Effluent	State B	Week 2
BIN0013	71339	1	k101_458228	1697		d__Bacteria;p__Proteobacteria;c__Alphaproteobacteria;o__Sphingomonadales;f__Sphingomonadaceae;g__Novosphingobium;s__	No Cluster Assigned	1.26238				Effluent	State B	Week 2
BIN0011	123881	1	k101_552688	2023		d__Bacteria;p__Proteobacteria;c__Alphaproteobacteria;o__Sphingomonadales;f__Sphingomonadaceae;g__Novosphingobium;s__	No Cluster Assigned	0.609815				Effluent	State B	Week 2
BIN0013	71339	1	k101_465220	1972		d__Bacteria;p__Proteobacteria;c__Alphaproteobacteria;o__Sphingomonadales;f__Sphingomonadaceae;g__Novosphingobium;s__	No Cluster Assigned	1.08634			virb4	Effluent	State B	Week 2
BIN0013	71339	1	k101_469211	1339		d__Bacteria;p__Proteobacteria;c__Alphaproteobacteria;o__Sphingomonadales;f__Sphingomonadaceae;g__Novosphingobium;s__	No Cluster Assigned	1.59989				Effluent	State B	Week 2
BIN0197	5678	1	k101_563281	1823		Unclassified	94	14.7644				Effluent	State B	Week 2
BIN0026	74374	1	k101_478034	1276		d__Bacteria;p__Proteobacteria;c__Gammaproteobacteria;o__Burkholderiales;f__Burkholderiaceae;g__Tibeticola;s__Tibeticola	No Cluster Assigned	1.61037				Effluent	State B	Week 2
BIN0026	74374	1	k101_589185	1357		d__Bacteria;p__Proteobacteria;c__Gammaproteobacteria;o__Burkholderiales;f__Burkholderiaceae;g__Tibeticola;s__Tibeticola	No Cluster Assigned	1.51425				Effluent	State B	Week 2
BIN0041	45788	2	k101_660803	4131		d__Bacteria;p__Proteobacteria;c__Gammaproteobacteria;o__Burkholderiales;f__Burkholderiaceae;g__Ottowia;s__Ottowia	67	1.61593				Effluent	State B	Week 2
BIN0063	6823	2	k101_459594	1122		d__Bacteria;p__Proteobacteria;c__Gammaproteobacteria;o__Burkholderiales;f__Burkholderiaceae;g__JAABQG01;s__	No Cluster Assigned	39.9264				Effluent	State B	Week 2
BIN0154	5844	1	k101_459594	1122		Unclassified	No Cluster Assigned	23.3075				Effluent	State B	Week 2
BIN0063	6823	1	k101_459594	1122		d__Bacteria;p__Proteobacteria;c__Gammaproteobacteria;o__Burkholderiales;f__Burkholderiaceae;g__JAABQG01;s__	No Cluster Assigned	19.9632				Effluent	State B	Week 2
BIN0026	74374	1	k101_459594	1122		d__Bacteria;p__Proteobacteria;c__Gammaproteobacteria;o__Burkholderiales;f__Burkholderiaceae;g__Tibeticola;s__Tibeticola	No Cluster Assigned	1.83141				Effluent	State B	Week 2
BIN0011	123881	1	k101_459594	1122		d__Bacteria;p__Proteobacteria;c__Alphaproteobacteria;o__Sphingomonadales;f__Sphingomonadaceae;g__Novosphingobium;s__	No Cluster Assigned	1.09951				Effluent	State B	Week 2
BIN0044	22579	1	k101_459594	1122		d__Bacteria;p__Proteobacteria;c__Gammaproteobacteria;o__Burkholderiales;f__Burkholderiaceae;g__Ottowia;s__	No Cluster Assigned	6.03255				Effluent	State B	Week 2
BIN0063	6823	1	k101_459594	1122		d__Bacteria;p__Proteobacteria;c__Gammaproteobacteria;o__Burkholderiales;f__Burkholderiaceae;g__JAABQG01;s__	No Cluster Assigned	19.9632				Effluent	State B	Week 2
BIN0053	36327	1	k101_459594	1122		d__Bacteria;p__Proteobacteria;c__Gammaproteobacteria;o__Burkholderiales;f__Burkholderiaceae;g__JAABQG01;s__	No Cluster Assigned	3.74952				Effluent	State B	Week 2
BIN0053	36327	18	k101_459594	1122		d__Bacteria;p__Proteobacteria;c__Gammaproteobacteria;o__Burkholderiales;f__Burkholderiaceae;g__JAABQG01;s__	No Cluster Assigned	67.4914				Effluent	State B	Week 2
BIN0190	2041	5	k101_459594	1122		Unclassified	No Cluster Assigned	333.682				Effluent	State B	Week 2
BIN0221	1395	1	k101_459594	1122		Unclassified	No Cluster Assigned	97.6408				Effluent	State B	Week 2
BIN0179	4616	1	k101_459594	1122		Unclassified	No Cluster Assigned	29.508				Effluent	State B	Week 2
BIN0053	36327	2	k101_459594	1122		d__Bacteria;p__Proteobacteria;c__Gammaproteobacteria;o__Burkholderiales;f__Burkholderiaceae;g__JAABQG01;s__	No Cluster Assigned	7.49905				Effluent	State B	Week 2
BIN0021	83154	1	k101_459594	1122		d__Bacteria;p__Proteobacteria;c__Gammaproteobacteria;o__Burkholderiales;f__Burkholderiaceae;g__Ottowia;s__	No Cluster Assigned	1.63803				Effluent	State B	Week 2
BIN0053	36327	2	k101_459594	1122		d__Bacteria;p__Proteobacteria;c__Gammaproteobacteria;o__Burkholderiales;f__Burkholderiaceae;g__JAABQG01;s__	No Cluster Assigned	7.49905				Effluent	State B	Week 2
BIN0063	6823	1	k101_459594	1122		d__Bacteria;p__Proteobacteria;c__Gammaproteobacteria;o__Burkholderiales;f__Burkholderiaceae;g__JAABQG01;s__	No Cluster Assigned	19.9632				Effluent	State B	Week 2
BIN0053	36327	2	k101_459594	1122		d__Bacteria;p__Proteobacteria;c__Gammaproteobacteria;o__Burkholderiales;f__Burkholderiaceae;g__JAABQG01;s__	No Cluster Assigned	7.49905				Effluent	State B	Week 2
BIN0063	6823	1	k101_459594	1122		d__Bacteria;p__Proteobacteria;c__Gammaproteobacteria;o__Burkholderiales;f__Burkholderiaceae;g__JAABQG01;s__	No Cluster Assigned	19.9632				Effluent	State B	Week 2
BIN0087	16311	1	k101_590509	1108		Unclassified	No Cluster Assigned	8.45626			T_virB10	Effluent	State B	Week 2
BIN0026	74374	1	k101_478034	1276		d__Bacteria;p__Proteobacteria;c__Gammaproteobacteria;o__Burkholderiales;f__Burkholderiaceae;g__Tibeticola;s__Tibeticola	No Cluster Assigned	1.61037				Effluent	State B	Week 2
BIN0158	12628	1	k101_494078	1789		Unclassified	17	6.76478				Effluent	State B	Week 2
BIN0030	30362	1	k101_633546	1057		d__Bacteria;p__Bacteroidota;c__Bacteroidia;o__Bacteroidales;f__CAIXZF01;g__CAIXZF01;s__	No Cluster Assigned	4.76204				Effluent	State B	Week 2
BIN0188	1340	1	k101_563281	1823		Unclassified	94	62.5615				Effluent	State B	Week 2
BIN0041	45788	2	k101_563281	1823		d__Bacteria;p__Proteobacteria;c__Gammaproteobacteria;o__Burkholderiales;f__Burkholderiaceae;g__Ottowia;s__Ottowia	94	3.66176				Effluent	State B	Week 2
BIN0001	214003	1	k101_479758	1592		d__Bacteria;p__Proteobacteria;c__Gammaproteobacteria;o__Burkholderiales;f__Usitatibacteraceae;g__FEB-7;s__	No Cluster Assigned	0.448576				Effluent	State B	Week 2
BIN0233	23903	1	k101_465220	1972		d__Bacteria;p__Proteobacteria;c__Gammaproteobacteria;o__Competibacterales;f__Competibacteraceae;g__RXIW01;s__	No Cluster Assigned	3.2422			virb4	Effluent	State B	Week 2
BIN0013	71339	1	k101_465220	1972		d__Bacteria;p__Proteobacteria;c__Alphaproteobacteria;o__Sphingomonadales;f__Sphingomonadaceae;g__Novosphingobium;s__	No Cluster Assigned	1.08634			virb4	Effluent	State B	Week 2
BIN0013	71339	1	k101_465220	1972		d__Bacteria;p__Proteobacteria;c__Alphaproteobacteria;o__Sphingomonadales;f__Sphingomonadaceae;g__Novosphingobium;s__	No Cluster Assigned	1.08634			virb4	Effluent	State B	Week 2
BIN0031	31010	1	k101_465220	1972		d__Bacteria;p__Proteobacteria;c__Gammaproteobacteria;o__Chromatiales;f__Chromatiaceae;g__M0108;s__M0108	No Cluster Assigned	2.49914			virb4	Effluent	State B	Week 2
BIN0062	62826	1	k101_465220	1972		Unclassified	No Cluster Assigned	1.23354			virb4	Effluent	State B	Week 2
BIN0243	5021	1	k101_564580	1415		Unclassified	No Cluster Assigned	21.5106				Effluent	State B	Week 2
BIN0198	15093	1	k101_660803	4131		Unclassified	67	2.45114				Effluent	State B	Week 2
BIN0026	74374	1	k101_509363	2048		d__Bacteria;p__Proteobacteria;c__Gammaproteobacteria;o__Burkholderiales;f__Burkholderiaceae;g__Tibeticola;s__Tibeticola	35	1.00334			F_traF;F_trbC	Effluent	State B	Week 2
BIN0203	7893	1	k101_568064	2132		Unclassified	17	9.08174				Effluent	State B	Week 2
BIN0041	45788	1	k101_563281	1823		d__Bacteria;p__Proteobacteria;c__Gammaproteobacteria;o__Burkholderiales;f__Burkholderiaceae;g__Ottowia;s__Ottowia	94	1.83088				Effluent	State B	Week 2
BIN0062	62826	2	k101_563281	1823		Unclassified	94	2.66872				Effluent	State B	Week 2
BIN0036	71161	1	k101_563281	1823		Unclassified	94	1.17807				Effluent	State B	Week 2
BIN0041	45788	1	k101_509363	2048		d__Bacteria;p__Proteobacteria;c__Gammaproteobacteria;o__Burkholderiales;f__Burkholderiaceae;g__Ottowia;s__Ottowia	35	1.62973			F_traF;F_trbC	Effluent	State B	Week 2
BIN0041	45788	1	k101_563281	1823		d__Bacteria;p__Proteobacteria;c__Gammaproteobacteria;o__Burkholderiales;f__Burkholderiaceae;g__Ottowia;s__Ottowia	94	1.83088				Effluent	State B	Week 2
BIN0036	71161	1	k101_563281	1823		Unclassified	94	1.17807				Effluent	State B	Week 2
BIN0204	8318	2	k101_590875	2459		Unclassified	No Cluster Assigned	14.9435				Effluent	State B	Week 2
BIN0022	81419	1	k101_589185	1357		d__Bacteria;p__Proteobacteria;c__Gammaproteobacteria;o__Burkholderiales;f__Burkholderiaceae;g__Tibeticola;s__Tibeticola	No Cluster Assigned	1.38323				Effluent	State B	Week 2
BIN0164	14298	18	k101_660803	4131		Unclassified	67	46.5737				Effluent	State B	Week 2
BIN0011	123881	1	k101_552688	2023		d__Bacteria;p__Proteobacteria;c__Alphaproteobacteria;o__Sphingomonadales;f__Sphingomonadaceae;g__Novosphingobium;s__	No Cluster Assigned	0.609815				Effluent	State B	Week 2
BIN0005	95275	1	k101_560232	3468		d__Bacteria;p__Proteobacteria;c__Alphaproteobacteria;o__Sphingomonadales;f__Sphingomonadaceae;g__Chakrabartia;s__	No Cluster Assigned	0.462531				Effluent	State B	Week 2
BIN0037	35499	1	k101_494078	1789		d__Bacteria;p__Proteobacteria;c__Gammaproteobacteria;o__Burkholderiales;f__Burkholderiaceae;g__Ottowia;s__	17	2.40642				Effluent	State B	Week 2
BIN0182	2182	1	k101_563281	1823		Unclassified	94	38.42				Effluent	State B	Week 2
BIN0013	71339	1	k101_471950	1294		d__Bacteria;p__Proteobacteria;c__Alphaproteobacteria;o__Sphingomonadales;f__Sphingomonadaceae;g__Novosphingobium;s__	No Cluster Assigned	1.65553				Effluent	State B	Week 2
BIN0013	71339	1	k101_471950	1294		d__Bacteria;p__Proteobacteria;c__Alphaproteobacteria;o__Sphingomonadales;f__Sphingomonadaceae;g__Novosphingobium;s__	No Cluster Assigned	1.65553				Effluent	State B	Week 2
BIN0013	71339	1	k101_471950	1294		d__Bacteria;p__Proteobacteria;c__Alphaproteobacteria;o__Sphingomonadales;f__Sphingomonadaceae;g__Novosphingobium;s__	No Cluster Assigned	1.65553				Effluent	State B	Week 2
BIN0013	71339	1	k101_471950	1294		d__Bacteria;p__Proteobacteria;c__Alphaproteobacteria;o__Sphingomonadales;f__Sphingomonadaceae;g__Novosphingobium;s__	No Cluster Assigned	1.65553				Effluent	State B	Week 2
BIN0013	71339	1	k101_471950	1294		d__Bacteria;p__Proteobacteria;c__Alphaproteobacteria;o__Sphingomonadales;f__Sphingomonadaceae;g__Novosphingobium;s__	No Cluster Assigned	1.65553				Effluent	State B	Week 2
BIN0018	100037	1	k101_471950	1294		d__Bacteria;p__Proteobacteria;c__Alphaproteobacteria;o__Sphingomonadales;f__Sphingomonadaceae;g__Sphingobium;s__	No Cluster Assigned	1.1806				Effluent	State B	Week 2
BIN0196	3720	1	k101_471950	1294		Unclassified	No Cluster Assigned	31.7484				Effluent	State B	Week 2
BIN0013	71339	1	k101_471950	1294		d__Bacteria;p__Proteobacteria;c__Alphaproteobacteria;o__Sphingomonadales;f__Sphingomonadaceae;g__Novosphingobium;s__	No Cluster Assigned	1.65553				Effluent	State B	Week 2
BIN0143	10355	1	k101_471950	1294		Unclassified	No Cluster Assigned	11.4055				Effluent	State B	Week 2
BIN0005	95275	1	k101_471950	1294		d__Bacteria;p__Proteobacteria;c__Alphaproteobacteria;o__Sphingomonadales;f__Sphingomonadaceae;g__Chakrabartia;s__	No Cluster Assigned	1.23961				Effluent	State B	Week 2
BIN0018	100037	1	k101_471950	1294		d__Bacteria;p__Proteobacteria;c__Alphaproteobacteria;o__Sphingomonadales;f__Sphingomonadaceae;g__Sphingobium;s__	No Cluster Assigned	1.1806				Effluent	State B	Week 2
BIN0005	95275	1	k101_471950	1294		d__Bacteria;p__Proteobacteria;c__Alphaproteobacteria;o__Sphingomonadales;f__Sphingomonadaceae;g__Chakrabartia;s__	No Cluster Assigned	1.23961				Effluent	State B	Week 2
BIN0013	71339	1	k101_471950	1294		d__Bacteria;p__Proteobacteria;c__Alphaproteobacteria;o__Sphingomonadales;f__Sphingomonadaceae;g__Novosphingobium;s__	No Cluster Assigned	1.65553				Effluent	State B	Week 2
BIN0005	95275	1	k101_471950	1294		d__Bacteria;p__Proteobacteria;c__Alphaproteobacteria;o__Sphingomonadales;f__Sphingomonadaceae;g__Chakrabartia;s__	No Cluster Assigned	1.23961				Effluent	State B	Week 2
BIN0006	136778	1	k101_471950	1294		d__Bacteria;p__Proteobacteria;c__Gammaproteobacteria;o__Xanthomonadales;f__Xanthomonadaceae;g__Chiayiivirga;s__	No Cluster Assigned	0.863472				Effluent	State B	Week 2
BIN0013	71339	1	k101_471950	1294		d__Bacteria;p__Proteobacteria;c__Alphaproteobacteria;o__Sphingomonadales;f__Sphingomonadaceae;g__Novosphingobium;s__	No Cluster Assigned	1.65553				Effluent	State B	Week 2
BIN0004	135039	1	k101_471950	1294		d__Bacteria;p__Proteobacteria;c__Alphaproteobacteria;o__Sphingomonadales;f__Sphingomonadaceae;g__Novosphingobium;s__	No Cluster Assigned	0.874591				Effluent	State B	Week 2
BIN0249	7040	1	k101_563281	1823		d__Bacteria;p__Proteobacteria;c__Gammaproteobacteria;o__Competibacterales;f__Competibacteraceae;g__Competibacter;s__	94	11.908				Effluent	State B	Week 2
BIN0015	114701	1	k101_660803	4131		d__Bacteria;p__Proteobacteria;c__Gammaproteobacteria;o__Pseudomonadales;f__Oleiphilaceae;g__JADJWY01;s__	67	0.322534				Effluent	State B	Week 2
BIN0036	71161	1	k101_494078	1789		Unclassified	17	1.20046				Effluent	State B	Week 2
BIN0041	45788	1	k101_563281	1823		d__Bacteria;p__Proteobacteria;c__Gammaproteobacteria;o__Burkholderiales;f__Burkholderiaceae;g__Ottowia;s__Ottowia	94	1.83088				Effluent	State B	Week 2
BIN0041	45788	2	k101_660803	4131		d__Bacteria;p__Proteobacteria;c__Gammaproteobacteria;o__Burkholderiales;f__Burkholderiaceae;g__Ottowia;s__Ottowia	67	1.61593				Effluent	State B	Week 2
BIN0036	71161	1	k101_509363	2048		Unclassified	35	1.04864			F_traF;F_trbC	Effluent	State B	Week 2
BIN0062	62826	1	k101_563281	1823		Unclassified	94	1.33436				Effluent	State B	Week 2
BIN0036	71161	1	k101_563281	1823		Unclassified	94	1.17807				Effluent	State B	Week 2
BIN0013	71339	1	k101_581220	6880		d__Bacteria;p__Proteobacteria;c__Alphaproteobacteria;o__Sphingomonadales;f__Sphingomonadaceae;g__Novosphingobium;s__	No Cluster Assigned	0.311375			T_virB10	Effluent	State B	Week 2
BIN0034	42291	1	k101_621640	2259		d__Bacteria;p__Proteobacteria;c__Alphaproteobacteria;o__UBA2400;f__UBA2400;g__;s__	No Cluster Assigned	1.59968				Effluent	State B	Week 2
BIN0022	81419	1	k101_509363	2048		d__Bacteria;p__Proteobacteria;c__Gammaproteobacteria;o__Burkholderiales;f__Burkholderiaceae;g__Tibeticola;s__Tibeticola	35	0.916522			F_traF;F_trbC	Effluent	State B	Week 2
BIN0173	7778	1	k101_478034	1276		Unclassified	No Cluster Assigned	15.3986				Effluent	State B	Week 2
BIN0155	1875	1	k101_478034	1276		Unclassified	No Cluster Assigned	63.8773				Effluent	State B	Week 2
BIN0240	2105	9	k101_478034	1276		Unclassified	No Cluster Assigned	512.081				Effluent	State B	Week 2
BIN0009	113813	1	k101_478034	1276		d__Bacteria;p__Proteobacteria;c__Gammaproteobacteria;o__Burkholderiales;f__Rhodocyclaceae;g__Methyloversatilis;s__	No Cluster Assigned	1.05234				Effluent	State B	Week 2
BIN0013	71339	1	k101_478034	1276		d__Bacteria;p__Proteobacteria;c__Alphaproteobacteria;o__Sphingomonadales;f__Sphingomonadaceae;g__Novosphingobium;s__	No Cluster Assigned	1.67888				Effluent	State B	Week 2
BIN0078	8622	1	k101_478034	1276		Unclassified	No Cluster Assigned	13.8912				Effluent	State B	Week 2
BIN0026	74374	1	k101_478034	1276		d__Bacteria;p__Proteobacteria;c__Gammaproteobacteria;o__Burkholderiales;f__Burkholderiaceae;g__Tibeticola;s__Tibeticola	No Cluster Assigned	1.61037				Effluent	State B	Week 2
BIN0258	840	1	k101_478034	1276		Unclassified	No Cluster Assigned	142.583				Effluent	State B	Week 2
BIN0006	136778	5	k101_478034	1276		d__Bacteria;p__Proteobacteria;c__Gammaproteobacteria;o__Xanthomonadales;f__Xanthomonadaceae;g__Chiayiivirga;s__	No Cluster Assigned	4.37826				Effluent	State B	Week 2
BIN0043	27955	1	k101_478034	1276		d__Bacteria;p__Proteobacteria;c__Gammaproteobacteria;o__Competibacterales;f__Competibacteraceae;g__RXIW01;s__RXIW01	No Cluster Assigned	4.28438				Effluent	State B	Week 2
BIN0021	83154	1	k101_478034	1276		d__Bacteria;p__Proteobacteria;c__Gammaproteobacteria;o__Burkholderiales;f__Burkholderiaceae;g__Ottowia;s__	No Cluster Assigned	1.44034				Effluent	State B	Week 2
BIN0078	8622	1	k101_478034	1276		Unclassified	No Cluster Assigned	13.8912				Effluent	State B	Week 2
BIN0020	80775	1	k101_478034	1276		d__Bacteria;p__Proteobacteria;c__Gammaproteobacteria;o__Burkholderiales;f__Thiobacillaceae;g__Thiobacillus;s__	No Cluster Assigned	1.48276				Effluent	State B	Week 2
BIN0056	14141	1	k101_478034	1276		d__Bacteria;p__Elusimicrobiota;c__Elusimicrobia;o__F11;f__FEN-1173;g__JADJJR01;s__	No Cluster Assigned	8.46969				Effluent	State B	Week 2
BIN0037	35499	1	k101_478034	1276		d__Bacteria;p__Proteobacteria;c__Gammaproteobacteria;o__Burkholderiales;f__Burkholderiaceae;g__Ottowia;s__	No Cluster Assigned	3.3739				Effluent	State B	Week 2
BIN0004	135039	1	k101_478034	1276		d__Bacteria;p__Proteobacteria;c__Alphaproteobacteria;o__Sphingomonadales;f__Sphingomonadaceae;g__Novosphingobium;s__	No Cluster Assigned	0.886929				Effluent	State B	Week 2
BIN0173	7778	1	k101_568064	2132		Unclassified	17	9.21602				Effluent	State B	Week 2
BIN0034	42291	2	k101_563281	1823		d__Bacteria;p__Proteobacteria;c__Alphaproteobacteria;o__UBA2400;f__UBA2400;g__;s__	94	3.96455				Effluent	State B	Week 2
BIN0065	12545	1	k101_660803	4131		Unclassified	67	2.94899				Effluent	State B	Week 2
BIN0013	71339	1	k101_488286	6666		d__Bacteria;p__Proteobacteria;c__Alphaproteobacteria;o__Sphingomonadales;f__Sphingomonadaceae;g__Novosphingobium;s__	No Cluster Assigned	0.321371			MOBP1	Effluent	State B	Week 2
BIN0044	22579	1	k101_610891	1395		d__Bacteria;p__Proteobacteria;c__Gammaproteobacteria;o__Burkholderiales;f__Burkholderiaceae;g__Ottowia;s__	7	4.85199			F_traF	Effluent	State B	Week 2
BIN0013	71339	1	k101_488286	6666		d__Bacteria;p__Proteobacteria;c__Alphaproteobacteria;o__Sphingomonadales;f__Sphingomonadaceae;g__Novosphingobium;s__	No Cluster Assigned	0.321371			MOBP1	Effluent	State B	Week 2
BIN0013	71339	2	k101_564580	1415		d__Bacteria;p__Proteobacteria;c__Alphaproteobacteria;o__Sphingomonadales;f__Sphingomonadaceae;g__Novosphingobium;s__	No Cluster Assigned	3.02792				Effluent	State B	Week 2
BIN0148	7398	1	k101_479758	1592		Unclassified	No Cluster Assigned	12.976				Effluent	State B	Week 2
BIN0053	36327	1	k101_479758	1592		d__Bacteria;p__Proteobacteria;c__Gammaproteobacteria;o__Burkholderiales;f__Burkholderiaceae;g__JAABQG01;s__	No Cluster Assigned	2.64257				Effluent	State B	Week 2
BIN0037	35499	12	k101_479758	1592		d__Bacteria;p__Proteobacteria;c__Gammaproteobacteria;o__Burkholderiales;f__Burkholderiaceae;g__Ottowia;s__	No Cluster Assigned	32.4504				Effluent	State B	Week 2
BIN0063	6823	1	k101_479758	1592		d__Bacteria;p__Proteobacteria;c__Gammaproteobacteria;o__Burkholderiales;f__Burkholderiaceae;g__JAABQG01;s__	No Cluster Assigned	14.0695				Effluent	State B	Week 2
BIN0094	12132	1	k101_479758	1592		Unclassified	No Cluster Assigned	7.91267				Effluent	State B	Week 2
BIN0016	106093	1	k101_479758	1592		d__Bacteria;p__Bacteroidota;c__Bacteroidia;o__Chitinophagales;f__Chitinophagaceae;g__JJ008;s__	No Cluster Assigned	0.904834				Effluent	State B	Week 2
BIN0016	106093	1	k101_479758	1592		d__Bacteria;p__Bacteroidota;c__Bacteroidia;o__Chitinophagales;f__Chitinophagaceae;g__JJ008;s__	No Cluster Assigned	0.904834				Effluent	State B	Week 2
BIN0053	36327	1	k101_479758	1592		d__Bacteria;p__Proteobacteria;c__Gammaproteobacteria;o__Burkholderiales;f__Burkholderiaceae;g__JAABQG01;s__	No Cluster Assigned	2.64257				Effluent	State B	Week 2
BIN0053	36327	1	k101_479758	1592		d__Bacteria;p__Proteobacteria;c__Gammaproteobacteria;o__Burkholderiales;f__Burkholderiaceae;g__JAABQG01;s__	No Cluster Assigned	2.64257				Effluent	State B	Week 2
BIN0063	6823	1	k101_479758	1592		d__Bacteria;p__Proteobacteria;c__Gammaproteobacteria;o__Burkholderiales;f__Burkholderiaceae;g__JAABQG01;s__	No Cluster Assigned	14.0695				Effluent	State B	Week 2
BIN0053	36327	1	k101_479758	1592		d__Bacteria;p__Proteobacteria;c__Gammaproteobacteria;o__Burkholderiales;f__Burkholderiaceae;g__JAABQG01;s__	No Cluster Assigned	2.64257				Effluent	State B	Week 2
BIN0063	6823	2	k101_479758	1592		d__Bacteria;p__Proteobacteria;c__Gammaproteobacteria;o__Burkholderiales;f__Burkholderiaceae;g__JAABQG01;s__	No Cluster Assigned	28.1391				Effluent	State B	Week 2
BIN0047	35113	1	k101_479758	1592		d__Bacteria;p__Proteobacteria;c__Gammaproteobacteria;o__Burkholderiales;f__Burkholderiaceae;g__Ottowia;s__	No Cluster Assigned	2.73393				Effluent	State B	Week 2
BIN0006	136778	1	k101_479758	1592		d__Bacteria;p__Proteobacteria;c__Gammaproteobacteria;o__Xanthomonadales;f__Xanthomonadaceae;g__Chiayiivirga;s__	No Cluster Assigned	0.701842				Effluent	State B	Week 2
BIN0053	36327	1	k101_479758	1592		d__Bacteria;p__Proteobacteria;c__Gammaproteobacteria;o__Burkholderiales;f__Burkholderiaceae;g__JAABQG01;s__	No Cluster Assigned	2.64257				Effluent	State B	Week 2
BIN0053	36327	1	k101_479758	1592		d__Bacteria;p__Proteobacteria;c__Gammaproteobacteria;o__Burkholderiales;f__Burkholderiaceae;g__JAABQG01;s__	No Cluster Assigned	2.64257				Effluent	State B	Week 2
BIN0007	124416	1	k101_479758	1592		d__Bacteria;p__Proteobacteria;c__Gammaproteobacteria;o__Xanthomonadales;f__Xanthomonadaceae;g__Thermomonas;s__Thermomonas	No Cluster Assigned	0.771577				Effluent	State B	Week 2
BIN0175	7781	1	k101_479758	1592		Unclassified	No Cluster Assigned	12.3373				Effluent	State B	Week 2
BIN0063	6823	1	k101_479758	1592		d__Bacteria;p__Proteobacteria;c__Gammaproteobacteria;o__Burkholderiales;f__Burkholderiaceae;g__JAABQG01;s__	No Cluster Assigned	14.0695				Effluent	State B	Week 2
BIN0098	5880	1	k101_479758	1592		Unclassified	No Cluster Assigned	16.3259				Effluent	State B	Week 2
BIN0013	71339	3	k101_564580	1415		d__Bacteria;p__Proteobacteria;c__Alphaproteobacteria;o__Sphingomonadales;f__Sphingomonadaceae;g__Novosphingobium;s__	No Cluster Assigned	4.54189				Effluent	State B	Week 2
BIN0004	135039	1	k101_668733	1025		d__Bacteria;p__Proteobacteria;c__Alphaproteobacteria;o__Sphingomonadales;f__Sphingomonadaceae;g__Novosphingobium;s__	No Cluster Assigned	1.10412				Effluent	State B	Week 2
BIN0105	15489	1	k101_494078	1789		Unclassified	17	5.51525				Effluent	State B	Week 2
BIN0018	100037	1	k101_537397	3556		d__Bacteria;p__Proteobacteria;c__Alphaproteobacteria;o__Sphingomonadales;f__Sphingomonadaceae;g__Sphingobium;s__	No Cluster Assigned	0.429612				Effluent	State B	Week 2
BIN0005	95275	1	k101_668733	1025		d__Bacteria;p__Proteobacteria;c__Alphaproteobacteria;o__Sphingomonadales;f__Sphingomonadaceae;g__Chakrabartia;s__	No Cluster Assigned	1.56493				Effluent	State B	Week 2
BIN0036	71161	1	k101_563281	1823		Unclassified	94	1.17807				Effluent	State B	Week 2
BIN0005	95275	1	k101_482129	1101		d__Bacteria;p__Proteobacteria;c__Alphaproteobacteria;o__Sphingomonadales;f__Sphingomonadaceae;g__Chakrabartia;s__	No Cluster Assigned	1.45691				Effluent	State B	Week 2
BIN0061	32735	1	k101_482129	1101		Unclassified	No Cluster Assigned	4.24032				Effluent	State B	Week 2
BIN0005	95275	1	k101_482129	1101		d__Bacteria;p__Proteobacteria;c__Alphaproteobacteria;o__Sphingomonadales;f__Sphingomonadaceae;g__Chakrabartia;s__	No Cluster Assigned	1.45691				Effluent	State B	Week 2
BIN0005	95275	1	k101_482129	1101		d__Bacteria;p__Proteobacteria;c__Alphaproteobacteria;o__Sphingomonadales;f__Sphingomonadaceae;g__Chakrabartia;s__	No Cluster Assigned	1.45691				Effluent	State B	Week 2
BIN0005	95275	1	k101_482129	1101		d__Bacteria;p__Proteobacteria;c__Alphaproteobacteria;o__Sphingomonadales;f__Sphingomonadaceae;g__Chakrabartia;s__	No Cluster Assigned	1.45691				Effluent	State B	Week 2
BIN0005	95275	1	k101_482129	1101		d__Bacteria;p__Proteobacteria;c__Alphaproteobacteria;o__Sphingomonadales;f__Sphingomonadaceae;g__Chakrabartia;s__	No Cluster Assigned	1.45691				Effluent	State B	Week 2
BIN0005	95275	1	k101_482129	1101		d__Bacteria;p__Proteobacteria;c__Alphaproteobacteria;o__Sphingomonadales;f__Sphingomonadaceae;g__Chakrabartia;s__	No Cluster Assigned	1.45691				Effluent	State B	Week 2
BIN0044	22579	1	k101_610891	1395		d__Bacteria;p__Proteobacteria;c__Gammaproteobacteria;o__Burkholderiales;f__Burkholderiaceae;g__Ottowia;s__	7	4.85199			F_traF	Effluent	State B	Week 2
BIN0029	112934	1	k101_563281	1823		d__Bacteria;p__Bacteroidota;c__Bacteroidia;o__Chitinophagales;f__Saprospiraceae;g__JADJPL01;s__	94	0.742313				Effluent	State B	Week 2
BIN0003	154815	1	k101_509363	2048		d__Bacteria;p__Proteobacteria;c__Gammaproteobacteria;o__Burkholderiales;f__Rhodocyclaceae;g__Methyloversatilis;s__Methyloversatilis	35	0.482009			F_traF;F_trbC	Effluent	State B	Week 2
BIN0026	74374	1	k101_568064	2132		d__Bacteria;p__Proteobacteria;c__Gammaproteobacteria;o__Burkholderiales;f__Burkholderiaceae;g__Tibeticola;s__Tibeticola	17	0.963807				Effluent	State B	Week 2
BIN0026	74374	2	k101_660803	4131		d__Bacteria;p__Proteobacteria;c__Gammaproteobacteria;o__Burkholderiales;f__Burkholderiaceae;g__Tibeticola;s__Tibeticola	67	0.994838				Effluent	State B	Week 2
BIN0049	23083	1	k101_486744	1165		d__Bacteria;p__Proteobacteria;c__Alphaproteobacteria;o__Sphingomonadales;f__Sphingomonadaceae;g__Caenibius;s__	No Cluster Assigned	5.68304				Effluent	State B	Week 2
BIN0027	65548	3	k101_563281	1823		d__Bacteria;p__Proteobacteria;c__Gammaproteobacteria;o__Burkholderiales;f__Rhodocyclaceae;g__Methyloversatilis;s__	94	3.83684				Effluent	State B	Week 2
BIN0065	12545	1	k101_494078	1789		Unclassified	17	6.80954				Effluent	State B	Week 2
BIN0054	18554	1	k101_487431	1195		d__Bacteria;p__Proteobacteria;c__Gammaproteobacteria;o__Burkholderiales;f__Methylophilaceae;g__Methylotenera;s__	No Cluster Assigned	6.89276				Effluent	State B	Week 2
BIN0054	18554	1	k101_487431	1195		d__Bacteria;p__Proteobacteria;c__Gammaproteobacteria;o__Burkholderiales;f__Methylophilaceae;g__Methylotenera;s__	No Cluster Assigned	6.89276				Effluent	State B	Week 2
BIN0054	18554	4	k101_487431	1195		d__Bacteria;p__Proteobacteria;c__Gammaproteobacteria;o__Burkholderiales;f__Methylophilaceae;g__Methylotenera;s__	No Cluster Assigned	27.571				Effluent	State B	Week 2
BIN0237	9050	1	k101_487431	1195		Unclassified	No Cluster Assigned	14.1313				Effluent	State B	Week 2
BIN0034	42291	1	k101_487431	1195		d__Bacteria;p__Proteobacteria;c__Alphaproteobacteria;o__UBA2400;f__UBA2400;g__;s__	No Cluster Assigned	3.02401				Effluent	State B	Week 2
BIN0036	71161	1	k101_494078	1789		Unclassified	17	1.20046				Effluent	State B	Week 2
BIN0036	71161	1	k101_563281	1823		Unclassified	94	1.17807				Effluent	State B	Week 2
BIN0062	62826	1	k101_563281	1823		Unclassified	94	1.33436				Effluent	State B	Week 2
BIN0013	71339	1	k101_564580	1415		d__Bacteria;p__Proteobacteria;c__Alphaproteobacteria;o__Sphingomonadales;f__Sphingomonadaceae;g__Novosphingobium;s__	No Cluster Assigned	1.51396				Effluent	State B	Week 2
BIN0062	62826	1	k101_563281	1823		Unclassified	94	1.33436				Effluent	State B	Week 2
BIN0013	71339	1	k101_488286	6666		d__Bacteria;p__Proteobacteria;c__Alphaproteobacteria;o__Sphingomonadales;f__Sphingomonadaceae;g__Novosphingobium;s__	No Cluster Assigned	0.321371			MOBP1	Effluent	State B	Week 2
BIN0147	1703	1	k101_489037	1292			No Cluster Assigned	69.4579				Effluent	State B	Week 2
BIN0047	35113	1	k101_568064	2132		d__Bacteria;p__Proteobacteria;c__Gammaproteobacteria;o__Burkholderiales;f__Burkholderiaceae;g__Ottowia;s__	17	2.04147				Effluent	State B	Week 2
BIN0010	293920	1	k101_563281	1823		d__Bacteria;p__Proteobacteria;c__Gammaproteobacteria;o__Burkholderiales;f__Ga0077523;g__Ga0077526;s__	94	0.285222				Effluent	State B	Week 2
BIN0010	293920	1	k101_568064	2132		d__Bacteria;p__Proteobacteria;c__Gammaproteobacteria;o__Burkholderiales;f__Ga0077523;g__Ga0077526;s__	17	0.243883				Effluent	State B	Week 2
BIN0036	71161	1	k101_494078	1789		Unclassified	17	1.20046				Effluent	State B	Week 2
BIN0006	136778	1	k101_491282	1016		d__Bacteria;p__Proteobacteria;c__Gammaproteobacteria;o__Xanthomonadales;f__Xanthomonadaceae;g__Chiayiivirga;s__	No Cluster Assigned	1.09974				Effluent	State B	Week 2
BIN0018	100037	1	k101_491282	1016		d__Bacteria;p__Proteobacteria;c__Alphaproteobacteria;o__Sphingomonadales;f__Sphingomonadaceae;g__Sphingobium;s__	No Cluster Assigned	1.50364				Effluent	State B	Week 2
BIN0036	71161	1	k101_494078	1789		Unclassified	17	1.20046				Effluent	State B	Week 2
BIN0041	45788	1	k101_563281	1823		d__Bacteria;p__Proteobacteria;c__Gammaproteobacteria;o__Burkholderiales;f__Burkholderiaceae;g__Ottowia;s__Ottowia	94	1.83088				Effluent	State B	Week 2
BIN0037	35499	1	k101_563281	1823		d__Bacteria;p__Proteobacteria;c__Gammaproteobacteria;o__Burkholderiales;f__Burkholderiaceae;g__Ottowia;s__	94	2.36154				Effluent	State B	Week 2
BIN0003	154815	1	k101_509363	2048		d__Bacteria;p__Proteobacteria;c__Gammaproteobacteria;o__Burkholderiales;f__Rhodocyclaceae;g__Methyloversatilis;s__Methyloversatilis	35	0.482009			F_traF;F_trbC	Effluent	State B	Week 2
BIN0037	35499	1	k101_494078	1789		d__Bacteria;p__Proteobacteria;c__Gammaproteobacteria;o__Burkholderiales;f__Burkholderiaceae;g__Ottowia;s__	17	2.40642				Effluent	State B	Week 2
BIN0022	81419	1	k101_494078	1789		d__Bacteria;p__Proteobacteria;c__Gammaproteobacteria;o__Burkholderiales;f__Burkholderiaceae;g__Tibeticola;s__Tibeticola	17	1.04921				Effluent	State B	Week 2
BIN0037	35499	1	k101_494078	1789		d__Bacteria;p__Proteobacteria;c__Gammaproteobacteria;o__Burkholderiales;f__Burkholderiaceae;g__Ottowia;s__	17	2.40642				Effluent	State B	Week 2
BIN0036	71161	1	k101_494078	1789		Unclassified	17	1.20046				Effluent	State B	Week 2
BIN0037	35499	1	k101_494078	1789		d__Bacteria;p__Proteobacteria;c__Gammaproteobacteria;o__Burkholderiales;f__Burkholderiaceae;g__Ottowia;s__	17	2.40642				Effluent	State B	Week 2
BIN0036	71161	1	k101_494078	1789		Unclassified	17	1.20046				Effluent	State B	Week 2
BIN0044	22579	1	k101_494078	1789		d__Bacteria;p__Proteobacteria;c__Gammaproteobacteria;o__Burkholderiales;f__Burkholderiaceae;g__Ottowia;s__	17	3.78341				Effluent	State B	Week 2
BIN0047	35113	1	k101_494078	1789		d__Bacteria;p__Proteobacteria;c__Gammaproteobacteria;o__Burkholderiales;f__Burkholderiaceae;g__Ottowia;s__	17	2.43288				Effluent	State B	Week 2
BIN0036	71161	1	k101_494078	1789		Unclassified	17	1.20046				Effluent	State B	Week 2
BIN0037	35499	2	k101_494078	1789		d__Bacteria;p__Proteobacteria;c__Gammaproteobacteria;o__Burkholderiales;f__Burkholderiaceae;g__Ottowia;s__	17	4.81285				Effluent	State B	Week 2
BIN0164	14298	1	k101_494078	1789		Unclassified	17	5.97466				Effluent	State B	Week 2
BIN0014	187784	1	k101_494078	1789		d__Bacteria;p__Proteobacteria;c__Gammaproteobacteria;o__Burkholderiales;f__Burkholderiaceae;g__Ottowia;s__	17	0.454914				Effluent	State B	Week 2
BIN0016	106093	1	k101_494078	1789		d__Bacteria;p__Bacteroidota;c__Bacteroidia;o__Chitinophagales;f__Chitinophagaceae;g__JJ008;s__	17	0.805196				Effluent	State B	Week 2
BIN0062	62826	1	k101_494078	1789		Unclassified	17	1.35972				Effluent	State B	Week 2
BIN0041	45788	1	k101_494078	1789		d__Bacteria;p__Proteobacteria;c__Gammaproteobacteria;o__Burkholderiales;f__Burkholderiaceae;g__Ottowia;s__Ottowia	17	1.86568				Effluent	State B	Week 2
BIN0062	62826	1	k101_494078	1789		Unclassified	17	1.35972				Effluent	State B	Week 2
BIN0036	71161	1	k101_494078	1789		Unclassified	17	1.20046				Effluent	State B	Week 2
BIN0047	35113	1	k101_494078	1789		d__Bacteria;p__Proteobacteria;c__Gammaproteobacteria;o__Burkholderiales;f__Burkholderiaceae;g__Ottowia;s__	17	2.43288				Effluent	State B	Week 2
BIN0009	113813	3	k101_494078	1789		d__Bacteria;p__Proteobacteria;c__Gammaproteobacteria;o__Burkholderiales;f__Rhodocyclaceae;g__Methyloversatilis;s__	17	2.25174				Effluent	State B	Week 2
BIN0113	22913	1	k101_494078	1789		Unclassified	17	3.72826				Effluent	State B	Week 2
BIN0118	5326	1	k101_494078	1789		Unclassified	17	16.0394				Effluent	State B	Week 2
BIN0047	35113	1	k101_494078	1789		d__Bacteria;p__Proteobacteria;c__Gammaproteobacteria;o__Burkholderiales;f__Burkholderiaceae;g__Ottowia;s__	17	2.43288				Effluent	State B	Week 2
BIN0051	20520	1	k101_494078	1789		d__Bacteria;p__Proteobacteria;c__Gammaproteobacteria;o__Burkholderiales;f__Gallionellaceae;g__Gallionella;s__	17	4.16304				Effluent	State B	Week 2
BIN0236	9897	1	k101_494078	1789		Unclassified	17	8.63147				Effluent	State B	Week 2
BIN0036	71161	1	k101_494078	1789		Unclassified	17	1.20046				Effluent	State B	Week 2
BIN0025	60964	2	k101_494078	1789		d__Bacteria;p__Proteobacteria;c__Gammaproteobacteria;o__Pseudomonadales;f__Moraxellaceae;g__UBA2031;s__	17	2.80249				Effluent	State B	Week 2
BIN0036	71161	1	k101_494078	1789		Unclassified	17	1.20046				Effluent	State B	Week 2
BIN0135	44174	1	k101_494078	1789		Unclassified	17	1.93384				Effluent	State B	Week 2
BIN0021	83154	1	k101_494078	1789		d__Bacteria;p__Proteobacteria;c__Gammaproteobacteria;o__Burkholderiales;f__Burkholderiaceae;g__Ottowia;s__	17	1.02732				Effluent	State B	Week 2
BIN0247	4890	1	k101_494078	1789		Unclassified	17	17.4695				Effluent	State B	Week 2
BIN0009	113813	1	k101_494078	1789		d__Bacteria;p__Proteobacteria;c__Gammaproteobacteria;o__Burkholderiales;f__Rhodocyclaceae;g__Methyloversatilis;s__	17	0.750579				Effluent	State B	Week 2
BIN0030	30362	1	k101_494078	1789		d__Bacteria;p__Bacteroidota;c__Bacteroidia;o__Bacteroidales;f__CAIXZF01;g__CAIXZF01;s__	17	2.81357				Effluent	State B	Week 2
BIN0037	35499	1	k101_494078	1789		d__Bacteria;p__Proteobacteria;c__Gammaproteobacteria;o__Burkholderiales;f__Burkholderiaceae;g__Ottowia;s__	17	2.40642				Effluent	State B	Week 2
BIN0044	22579	1	k101_494078	1789		d__Bacteria;p__Proteobacteria;c__Gammaproteobacteria;o__Burkholderiales;f__Burkholderiaceae;g__Ottowia;s__	17	3.78341				Effluent	State B	Week 2
BIN0009	113813	1	k101_494078	1789		d__Bacteria;p__Proteobacteria;c__Gammaproteobacteria;o__Burkholderiales;f__Rhodocyclaceae;g__Methyloversatilis;s__	17	0.750579				Effluent	State B	Week 2
BIN0041	45788	1	k101_494078	1789		d__Bacteria;p__Proteobacteria;c__Gammaproteobacteria;o__Burkholderiales;f__Burkholderiaceae;g__Ottowia;s__Ottowia	17	1.86568				Effluent	State B	Week 2
