## Supplemental Table 1; Supplemental Table 2a; Supplemental Table 2b for "Mapping plasmid–host networks and tracking persistent plasmids in wastewater microbiomes" (part 50 of 50)

### Sheet: Supplementary Table 1 (continued)
Supplementary Table 1. Summary of identified plasmid contigs and their associated functional annotations across states and treatment stages
BIN0041	45788	1	k101_494078	1789		d__Bacteria;p__Proteobacteria;c__Gammaproteobacteria;o__Burkholderiales;f__Burkholderiaceae;g__Ottowia;s__Ottowia	17	1.86568				Effluent	State B	Week 2
BIN0044	22579	1	k101_494078	1789		d__Bacteria;p__Proteobacteria;c__Gammaproteobacteria;o__Burkholderiales;f__Burkholderiaceae;g__Ottowia;s__	17	3.78341				Effluent	State B	Week 2
BIN0118	5326	1	k101_494078	1789		Unclassified	17	16.0394				Effluent	State B	Week 2
BIN0009	113813	1	k101_494078	1789		d__Bacteria;p__Proteobacteria;c__Gammaproteobacteria;o__Burkholderiales;f__Rhodocyclaceae;g__Methyloversatilis;s__	17	0.750579				Effluent	State B	Week 2
BIN0164	14298	1	k101_494078	1789		Unclassified	17	5.97466				Effluent	State B	Week 2
BIN0036	71161	1	k101_494078	1789		Unclassified	17	1.20046				Effluent	State B	Week 2
BIN0041	45788	1	k101_494078	1789		d__Bacteria;p__Proteobacteria;c__Gammaproteobacteria;o__Burkholderiales;f__Burkholderiaceae;g__Ottowia;s__Ottowia	17	1.86568				Effluent	State B	Week 2
BIN0036	71161	1	k101_494078	1789		Unclassified	17	1.20046				Effluent	State B	Week 2
BIN0041	45788	1	k101_494078	1789		d__Bacteria;p__Proteobacteria;c__Gammaproteobacteria;o__Burkholderiales;f__Burkholderiaceae;g__Ottowia;s__Ottowia	17	1.86568				Effluent	State B	Week 2
BIN0036	71161	1	k101_494078	1789		Unclassified	17	1.20046				Effluent	State B	Week 2
BIN0037	35499	1	k101_494078	1789		d__Bacteria;p__Proteobacteria;c__Gammaproteobacteria;o__Burkholderiales;f__Burkholderiaceae;g__Ottowia;s__	17	2.40642				Effluent	State B	Week 2
BIN0065	12545	2	k101_494078	1789		Unclassified	17	13.6191				Effluent	State B	Week 2
BIN0036	71161	1	k101_494078	1789		Unclassified	17	1.20046				Effluent	State B	Week 2
BIN0037	35499	1	k101_494078	1789		d__Bacteria;p__Proteobacteria;c__Gammaproteobacteria;o__Burkholderiales;f__Burkholderiaceae;g__Ottowia;s__	17	2.40642				Effluent	State B	Week 2
BIN0223	4856	1	k101_494078	1789		Unclassified	17	17.5918				Effluent	State B	Week 2
BIN0036	71161	1	k101_494078	1789		Unclassified	17	1.20046				Effluent	State B	Week 2
BIN0009	113813	1	k101_494078	1789		d__Bacteria;p__Proteobacteria;c__Gammaproteobacteria;o__Burkholderiales;f__Rhodocyclaceae;g__Methyloversatilis;s__	17	0.750579				Effluent	State B	Week 2
BIN0026	74374	1	k101_494078	1789		d__Bacteria;p__Proteobacteria;c__Gammaproteobacteria;o__Burkholderiales;f__Burkholderiaceae;g__Tibeticola;s__Tibeticola	17	1.1486				Effluent	State B	Week 2
BIN0005	95275	1	k101_560232	3468		d__Bacteria;p__Proteobacteria;c__Alphaproteobacteria;o__Sphingomonadales;f__Sphingomonadaceae;g__Chakrabartia;s__	No Cluster Assigned	0.462531				Effluent	State B	Week 2
BIN0006	136778	1	k101_610891	1395		d__Bacteria;p__Proteobacteria;c__Gammaproteobacteria;o__Xanthomonadales;f__Xanthomonadaceae;g__Chiayiivirga;s__	7	0.800955			F_traF	Effluent	State B	Week 2
BIN0005	95275	1	k101_661219	2783		d__Bacteria;p__Proteobacteria;c__Alphaproteobacteria;o__Sphingomonadales;f__Sphingomonadaceae;g__Chakrabartia;s__	No Cluster Assigned	0.576377				Effluent	State B	Week 2
BIN0181	1140	1	k101_563281	1823		Unclassified	94	73.5372				Effluent	State B	Week 2
BIN0188	1340	2	k101_563281	1823		Unclassified	94	125.123				Effluent	State B	Week 2
BIN0020	80775	3	k101_590875	2459		d__Bacteria;p__Proteobacteria;c__Gammaproteobacteria;o__Burkholderiales;f__Thiobacillaceae;g__Thiobacillus;s__	No Cluster Assigned	2.30826				Effluent	State B	Week 2
BIN0069	14001	1	k101_660803	4131		Unclassified	67	2.64231				Effluent	State B	Week 2
BIN0033	51941	1	k101_662642	1107		d__Bacteria;p__Proteobacteria;c__Gammaproteobacteria;o__Burkholderiales;f__Methylophilaceae;g__Methylophilus;s__	No Cluster Assigned	2.65791			MOBC	Effluent	State B	Week 2
BIN0014	187784	1	k101_660803	4131		d__Bacteria;p__Proteobacteria;c__Gammaproteobacteria;o__Burkholderiales;f__Burkholderiaceae;g__Ottowia;s__	67	0.197008				Effluent	State B	Week 2
BIN0062	62826	1	k101_660803	4131		Unclassified	67	0.588849				Effluent	State B	Week 2
BIN0011	123881	1	k101_552688	2023		d__Bacteria;p__Proteobacteria;c__Alphaproteobacteria;o__Sphingomonadales;f__Sphingomonadaceae;g__Novosphingobium;s__	No Cluster Assigned	0.609815				Effluent	State B	Week 2
BIN0011	123881	1	k101_564580	1415		d__Bacteria;p__Proteobacteria;c__Alphaproteobacteria;o__Sphingomonadales;f__Sphingomonadaceae;g__Novosphingobium;s__	No Cluster Assigned	0.871841				Effluent	State B	Week 2
BIN0004	135039	1	k101_564580	1415		d__Bacteria;p__Proteobacteria;c__Alphaproteobacteria;o__Sphingomonadales;f__Sphingomonadaceae;g__Novosphingobium;s__	No Cluster Assigned	0.799803				Effluent	State B	Week 2
BIN0004	135039	2	k101_668733	1025		d__Bacteria;p__Proteobacteria;c__Alphaproteobacteria;o__Sphingomonadales;f__Sphingomonadaceae;g__Novosphingobium;s__	No Cluster Assigned	2.20824				Effluent	State B	Week 2
BIN0180	2027	1	k101_563281	1823		Unclassified	94	41.3579				Effluent	State B	Week 2
BIN0041	45788	1	k101_660803	4131		d__Bacteria;p__Proteobacteria;c__Gammaproteobacteria;o__Burkholderiales;f__Burkholderiaceae;g__Ottowia;s__Ottowia	67	0.807963				Effluent	State B	Week 2
BIN0063	6823	1	k101_610891	1395		d__Bacteria;p__Proteobacteria;c__Gammaproteobacteria;o__Burkholderiales;f__Burkholderiaceae;g__JAABQG01;s__	7	16.0564			F_traF	Effluent	State B	Week 2
BIN0013	71339	1	k101_564580	1415		d__Bacteria;p__Proteobacteria;c__Alphaproteobacteria;o__Sphingomonadales;f__Sphingomonadaceae;g__Novosphingobium;s__	No Cluster Assigned	1.51396				Effluent	State B	Week 2
BIN0180	2027	1	k101_563281	1823		Unclassified	94	41.3579				Effluent	State B	Week 2
BIN0180	2027	1	k101_660803	4131		Unclassified	67	18.2511				Effluent	State B	Week 2
BIN0016	106093	1	k101_509363	2048		d__Bacteria;p__Bacteroidota;c__Bacteroidia;o__Chitinophagales;f__Chitinophagaceae;g__JJ008;s__	35	0.703367			F_traF;F_trbC	Effluent	State B	Week 2
BIN0010	293920	1	k101_509363	2048		d__Bacteria;p__Proteobacteria;c__Gammaproteobacteria;o__Burkholderiales;f__Ga0077523;g__Ga0077526;s__	35	0.253886			F_traF;F_trbC	Effluent	State B	Week 2
BIN0036	71161	1	k101_509363	2048		Unclassified	35	1.04864			F_traF;F_trbC	Effluent	State B	Week 2
BIN0004	135039	1	k101_509363	2048		d__Bacteria;p__Proteobacteria;c__Alphaproteobacteria;o__Sphingomonadales;f__Sphingomonadaceae;g__Novosphingobium;s__	35	0.552598			F_traF;F_trbC	Effluent	State B	Week 2
BIN0026	74374	1	k101_509363	2048		d__Bacteria;p__Proteobacteria;c__Gammaproteobacteria;o__Burkholderiales;f__Burkholderiaceae;g__Tibeticola;s__Tibeticola	35	1.00334			F_traF;F_trbC	Effluent	State B	Week 2
BIN0066	17342	1	k101_509363	2048		Unclassified	35	4.30298			F_traF;F_trbC	Effluent	State B	Week 2
BIN0093	6276	1	k101_509363	2048		Unclassified	35	11.8901			F_traF;F_trbC	Effluent	State B	Week 2
BIN0003	154815	1	k101_509363	2048		d__Bacteria;p__Proteobacteria;c__Gammaproteobacteria;o__Burkholderiales;f__Rhodocyclaceae;g__Methyloversatilis;s__Methyloversatilis	35	0.482009			F_traF;F_trbC	Effluent	State B	Week 2
BIN0001	214003	1	k101_509363	2048		d__Bacteria;p__Proteobacteria;c__Gammaproteobacteria;o__Burkholderiales;f__Usitatibacteraceae;g__FEB-7;s__	35	0.348697			F_traF;F_trbC	Effluent	State B	Week 2
BIN0003	154815	1	k101_509363	2048		d__Bacteria;p__Proteobacteria;c__Gammaproteobacteria;o__Burkholderiales;f__Rhodocyclaceae;g__Methyloversatilis;s__Methyloversatilis	35	0.482009			F_traF;F_trbC	Effluent	State B	Week 2
BIN0063	6823	1	k101_509363	2048		d__Bacteria;p__Proteobacteria;c__Gammaproteobacteria;o__Burkholderiales;f__Burkholderiaceae;g__JAABQG01;s__	35	10.9369			F_traF;F_trbC	Effluent	State B	Week 2
BIN0027	65548	1	k101_509363	2048		d__Bacteria;p__Proteobacteria;c__Gammaproteobacteria;o__Burkholderiales;f__Rhodocyclaceae;g__Methyloversatilis;s__	35	1.13844			F_traF;F_trbC	Effluent	State B	Week 2
BIN0003	154815	1	k101_509363	2048		d__Bacteria;p__Proteobacteria;c__Gammaproteobacteria;o__Burkholderiales;f__Rhodocyclaceae;g__Methyloversatilis;s__Methyloversatilis	35	0.482009			F_traF;F_trbC	Effluent	State B	Week 2
BIN0209	19078	1	k101_563281	1823		Unclassified	94	4.39419				Effluent	State B	Week 2
BIN0134	8672	1	k101_610891	1395		Unclassified	7	12.633			F_traF	Effluent	State B	Week 2
BIN0035	35781	1	k101_660803	4131		d__Bacteria;p__Proteobacteria;c__Gammaproteobacteria;o__Pseudomonadales;f__Moraxellaceae;g__JAGLBJ01;s__	67	1.03393				Effluent	State B	Week 2
BIN0004	135039	1	k101_509837	1886		d__Bacteria;p__Proteobacteria;c__Alphaproteobacteria;o__Sphingomonadales;f__Sphingomonadaceae;g__Novosphingobium;s__	No Cluster Assigned	0.600064				Effluent	State B	Week 2
BIN0022	81419	1	k101_509837	1886		d__Bacteria;p__Proteobacteria;c__Gammaproteobacteria;o__Burkholderiales;f__Burkholderiaceae;g__Tibeticola;s__Tibeticola	No Cluster Assigned	0.995248				Effluent	State B	Week 2
BIN0041	45788	1	k101_563281	1823		d__Bacteria;p__Proteobacteria;c__Gammaproteobacteria;o__Burkholderiales;f__Burkholderiaceae;g__Ottowia;s__Ottowia	94	1.83088				Effluent	State B	Week 2
BIN0041	45788	1	k101_660803	4131		d__Bacteria;p__Proteobacteria;c__Gammaproteobacteria;o__Burkholderiales;f__Burkholderiaceae;g__Ottowia;s__Ottowia	67	0.807963				Effluent	State B	Week 2
BIN0040	35562	1	k101_610891	1395		d__Bacteria;p__Proteobacteria;c__Gammaproteobacteria;o__Competibacterales;f__Competibacteraceae;g__RXIX01;s__RXIX01	7	3.08062			F_traF	Effluent	State B	Week 2
BIN0014	187784	1	k101_589185	1357		d__Bacteria;p__Proteobacteria;c__Gammaproteobacteria;o__Burkholderiales;f__Burkholderiaceae;g__Ottowia;s__	No Cluster Assigned	0.599736				Effluent	State B	Week 2
BIN0044	22579	1	k101_516287	1092		d__Bacteria;p__Proteobacteria;c__Gammaproteobacteria;o__Burkholderiales;f__Burkholderiaceae;g__Ottowia;s__	No Cluster Assigned	6.19828				Effluent	State B	Week 2
BIN0047	35113	1	k101_516287	1092		d__Bacteria;p__Proteobacteria;c__Gammaproteobacteria;o__Burkholderiales;f__Burkholderiaceae;g__Ottowia;s__	No Cluster Assigned	3.98573				Effluent	State B	Week 2
BIN0047	35113	1	k101_610891	1395		d__Bacteria;p__Proteobacteria;c__Gammaproteobacteria;o__Burkholderiales;f__Burkholderiaceae;g__Ottowia;s__	7	3.12001			F_traF	Effluent	State B	Week 2
BIN0000	297677	1	k101_563281	1823		d__Bacteria;p__Proteobacteria;c__Gammaproteobacteria;o__Burkholderiales;f__Burkholderiaceae;g__Quisquiliibacterium;s__	94	0.281622				Effluent	State B	Week 2
BIN0047	35113	1	k101_614612	1256		d__Bacteria;p__Proteobacteria;c__Gammaproteobacteria;o__Burkholderiales;f__Burkholderiaceae;g__Ottowia;s__	21	3.4653				Effluent	State B	Week 2
BIN0044	22579	1	k101_563281	1823		d__Bacteria;p__Proteobacteria;c__Gammaproteobacteria;o__Burkholderiales;f__Burkholderiaceae;g__Ottowia;s__	94	3.71285				Effluent	State B	Week 2
BIN0044	22579	2	k101_516287	1092		d__Bacteria;p__Proteobacteria;c__Gammaproteobacteria;o__Burkholderiales;f__Burkholderiaceae;g__Ottowia;s__	No Cluster Assigned	12.3966				Effluent	State B	Week 2
BIN0044	22579	2	k101_516287	1092		d__Bacteria;p__Proteobacteria;c__Gammaproteobacteria;o__Burkholderiales;f__Burkholderiaceae;g__Ottowia;s__	No Cluster Assigned	12.3966				Effluent	State B	Week 2
BIN0036	71161	1	k101_516287	1092		Unclassified	No Cluster Assigned	1.96668				Effluent	State B	Week 2
BIN0036	71161	1	k101_516287	1092		Unclassified	No Cluster Assigned	1.96668				Effluent	State B	Week 2
BIN0073	13557	1	k101_516287	1092		Unclassified	No Cluster Assigned	10.3232				Effluent	State B	Week 2
BIN0036	71161	34	k101_516287	1092		Unclassified	No Cluster Assigned	66.8671				Effluent	State B	Week 2
BIN0007	124416	1	k101_516287	1092		d__Bacteria;p__Proteobacteria;c__Gammaproteobacteria;o__Xanthomonadales;f__Xanthomonadaceae;g__Thermomonas;s__Thermomonas	No Cluster Assigned	1.12486				Effluent	State B	Week 2
BIN0044	22579	2	k101_516287	1092		d__Bacteria;p__Proteobacteria;c__Gammaproteobacteria;o__Burkholderiales;f__Burkholderiaceae;g__Ottowia;s__	No Cluster Assigned	12.3966				Effluent	State B	Week 2
BIN0047	35113	1	k101_516287	1092		d__Bacteria;p__Proteobacteria;c__Gammaproteobacteria;o__Burkholderiales;f__Burkholderiaceae;g__Ottowia;s__	No Cluster Assigned	3.98573				Effluent	State B	Week 2
BIN0044	22579	1	k101_516287	1092		d__Bacteria;p__Proteobacteria;c__Gammaproteobacteria;o__Burkholderiales;f__Burkholderiaceae;g__Ottowia;s__	No Cluster Assigned	6.19828				Effluent	State B	Week 2
BIN0118	5326	1	k101_516287	1092		Unclassified	No Cluster Assigned	26.2769				Effluent	State B	Week 2
BIN0044	22579	1	k101_516287	1092		d__Bacteria;p__Proteobacteria;c__Gammaproteobacteria;o__Burkholderiales;f__Burkholderiaceae;g__Ottowia;s__	No Cluster Assigned	6.19828				Effluent	State B	Week 2
BIN0044	22579	1	k101_516287	1092		d__Bacteria;p__Proteobacteria;c__Gammaproteobacteria;o__Burkholderiales;f__Burkholderiaceae;g__Ottowia;s__	No Cluster Assigned	6.19828				Effluent	State B	Week 2
BIN0047	35113	2	k101_516287	1092		d__Bacteria;p__Proteobacteria;c__Gammaproteobacteria;o__Burkholderiales;f__Burkholderiaceae;g__Ottowia;s__	No Cluster Assigned	7.97146				Effluent	State B	Week 2
BIN0073	13557	2	k101_516287	1092		Unclassified	No Cluster Assigned	20.6463				Effluent	State B	Week 2
BIN0044	22579	1	k101_516287	1092		d__Bacteria;p__Proteobacteria;c__Gammaproteobacteria;o__Burkholderiales;f__Burkholderiaceae;g__Ottowia;s__	No Cluster Assigned	6.19828				Effluent	State B	Week 2
BIN0012	108618	1	k101_516287	1092		d__Bacteria;p__Actinobacteriota;c__Actinomycetia;o__Actinomycetales;f__Dermatophilaceae;g__Phycicoccus_A;s__	No Cluster Assigned	1.28847				Effluent	State B	Week 2
BIN0044	22579	1	k101_516287	1092		d__Bacteria;p__Proteobacteria;c__Gammaproteobacteria;o__Burkholderiales;f__Burkholderiaceae;g__Ottowia;s__	No Cluster Assigned	6.19828				Effluent	State B	Week 2
BIN0116	2220	1	k101_660803	4131		Unclassified	67	16.6644				Effluent	State B	Week 2
BIN0181	1140	1	k101_590875	2459		Unclassified	No Cluster Assigned	54.5174				Effluent	State B	Week 2
BIN0011	123881	1	k101_552688	2023		d__Bacteria;p__Proteobacteria;c__Alphaproteobacteria;o__Sphingomonadales;f__Sphingomonadaceae;g__Novosphingobium;s__	No Cluster Assigned	0.609815				Effluent	State B	Week 2
BIN0038	58654	1	k101_668733	1025		d__Bacteria;p__Proteobacteria;c__Gammaproteobacteria;o__Pseudomonadales;f__UBA7239;g__UBA7239;s__	No Cluster Assigned	2.54201				Effluent	State B	Week 2
BIN0004	135039	1	k101_668733	1025		d__Bacteria;p__Proteobacteria;c__Alphaproteobacteria;o__Sphingomonadales;f__Sphingomonadaceae;g__Novosphingobium;s__	No Cluster Assigned	1.10412				Effluent	State B	Week 2
BIN0110	11134	1	k101_519764	1125		Unclassified	No Cluster Assigned	12.201				Effluent	State B	Week 2
BIN0031	31010	1	k101_519764	1125		d__Bacteria;p__Proteobacteria;c__Gammaproteobacteria;o__Chromatiales;f__Chromatiaceae;g__M0108;s__M0108	No Cluster Assigned	4.38071				Effluent	State B	Week 2
BIN0126	4530	1	k101_519764	1125			No Cluster Assigned	29.988				Effluent	State B	Week 2
BIN0021	83154	1	k101_519764	1125		d__Bacteria;p__Proteobacteria;c__Gammaproteobacteria;o__Burkholderiales;f__Burkholderiaceae;g__Ottowia;s__	No Cluster Assigned	1.63366				Effluent	State B	Week 2
BIN0070	29282	1	k101_519764	1125		Unclassified	No Cluster Assigned	4.63922				Effluent	State B	Week 2
BIN0021	83154	1	k101_519764	1125		d__Bacteria;p__Proteobacteria;c__Gammaproteobacteria;o__Burkholderiales;f__Burkholderiaceae;g__Ottowia;s__	No Cluster Assigned	1.63366				Effluent	State B	Week 2
BIN0047	35113	1	k101_519764	1125		d__Bacteria;p__Proteobacteria;c__Gammaproteobacteria;o__Burkholderiales;f__Burkholderiaceae;g__Ottowia;s__	No Cluster Assigned	3.86882				Effluent	State B	Week 2
BIN0022	81419	1	k101_519764	1125		d__Bacteria;p__Proteobacteria;c__Gammaproteobacteria;o__Burkholderiales;f__Burkholderiaceae;g__Tibeticola;s__Tibeticola	No Cluster Assigned	1.66848				Effluent	State B	Week 2
BIN0211	2135	1	k101_519764	1125		Unclassified	No Cluster Assigned	63.628				Effluent	State B	Week 2
BIN0022	81419	1	k101_519764	1125		d__Bacteria;p__Proteobacteria;c__Gammaproteobacteria;o__Burkholderiales;f__Burkholderiaceae;g__Tibeticola;s__Tibeticola	No Cluster Assigned	1.66848				Effluent	State B	Week 2
BIN0014	187784	1	k101_564580	1415		d__Bacteria;p__Proteobacteria;c__Gammaproteobacteria;o__Burkholderiales;f__Burkholderiaceae;g__Ottowia;s__	No Cluster Assigned	0.575153				Effluent	State B	Week 2
BIN0020	80775	1	k101_589185	1357		d__Bacteria;p__Proteobacteria;c__Gammaproteobacteria;o__Burkholderiales;f__Thiobacillaceae;g__Thiobacillus;s__	No Cluster Assigned	1.39425				Effluent	State B	Week 2
BIN0016	106093	1	k101_563281	1823		d__Bacteria;p__Bacteroidota;c__Bacteroidia;o__Chitinophagales;f__Chitinophagaceae;g__JJ008;s__	94	0.790178				Effluent	State B	Week 2
BIN0000	297677	1	k101_610891	1395		d__Bacteria;p__Proteobacteria;c__Gammaproteobacteria;o__Burkholderiales;f__Burkholderiaceae;g__Quisquiliibacterium;s__	7	0.368026			F_traF	Effluent	State B	Week 2
BIN0033	51941	2	k101_523913	1266		d__Bacteria;p__Proteobacteria;c__Gammaproteobacteria;o__Burkholderiales;f__Methylophilaceae;g__Methylophilus;s__	No Cluster Assigned	4.6482				Effluent	State B	Week 2
BIN0018	100037	1	k101_588867	1897		d__Bacteria;p__Proteobacteria;c__Alphaproteobacteria;o__Sphingomonadales;f__Sphingomonadaceae;g__Sphingobium;s__	No Cluster Assigned	0.805324				Effluent	State B	Week 2
BIN0021	83154	1	k101_563281	1823		d__Bacteria;p__Proteobacteria;c__Gammaproteobacteria;o__Burkholderiales;f__Burkholderiaceae;g__Ottowia;s__	94	1.00816				Effluent	State B	Week 2
BIN0044	22579	1	k101_610891	1395		d__Bacteria;p__Proteobacteria;c__Gammaproteobacteria;o__Burkholderiales;f__Burkholderiaceae;g__Ottowia;s__	7	4.85199			F_traF	Effluent	State B	Week 2
BIN0013	71339	1	k101_564580	1415		d__Bacteria;p__Proteobacteria;c__Alphaproteobacteria;o__Sphingomonadales;f__Sphingomonadaceae;g__Novosphingobium;s__	No Cluster Assigned	1.51396				Effluent	State B	Week 2
BIN0154	5844	1	k101_563281	1823		Unclassified	94	14.345				Effluent	State B	Week 2
BIN0047	35113	1	k101_563281	1823		d__Bacteria;p__Proteobacteria;c__Gammaproteobacteria;o__Burkholderiales;f__Burkholderiaceae;g__Ottowia;s__	94	2.3875				Effluent	State B	Week 2
BIN0047	35113	1	k101_610891	1395		d__Bacteria;p__Proteobacteria;c__Gammaproteobacteria;o__Burkholderiales;f__Burkholderiaceae;g__Ottowia;s__	7	3.12001			F_traF	Effluent	State B	Week 2
BIN0036	71161	1	k101_563281	1823		Unclassified	94	1.17807				Effluent	State B	Week 2
BIN0053	36327	1	k101_661219	2783		d__Bacteria;p__Proteobacteria;c__Gammaproteobacteria;o__Burkholderiales;f__Burkholderiaceae;g__JAABQG01;s__	No Cluster Assigned	1.51167				Effluent	State B	Week 2
BIN0018	100037	1	k101_588867	1897		d__Bacteria;p__Proteobacteria;c__Alphaproteobacteria;o__Sphingomonadales;f__Sphingomonadaceae;g__Sphingobium;s__	No Cluster Assigned	0.805324				Effluent	State B	Week 2
BIN0004	135039	1	k101_563281	1823		d__Bacteria;p__Proteobacteria;c__Alphaproteobacteria;o__Sphingomonadales;f__Sphingomonadaceae;g__Novosphingobium;s__	94	0.620801				Effluent	State B	Week 2
BIN0041	45788	1	k101_660803	4131		d__Bacteria;p__Proteobacteria;c__Gammaproteobacteria;o__Burkholderiales;f__Burkholderiaceae;g__Ottowia;s__Ottowia	67	0.807963				Effluent	State B	Week 2
BIN0062	62826	1	k101_563281	1823		Unclassified	94	1.33436				Effluent	State B	Week 2
BIN0062	62826	1	k101_660803	4131		Unclassified	67	0.588849				Effluent	State B	Week 2
BIN0045	273622	4	k101_610891	1395		Unclassified	7	1.60152			F_traF	Effluent	State B	Week 2
BIN0021	83154	1	k101_563281	1823		d__Bacteria;p__Proteobacteria;c__Gammaproteobacteria;o__Burkholderiales;f__Burkholderiaceae;g__Ottowia;s__	94	1.00816				Effluent	State B	Week 2
BIN0021	83154	21	k101_660803	4131		d__Bacteria;p__Proteobacteria;c__Gammaproteobacteria;o__Burkholderiales;f__Burkholderiaceae;g__Ottowia;s__	67	9.34285				Effluent	State B	Week 2
BIN0021	83154	1	k101_563281	1823		d__Bacteria;p__Proteobacteria;c__Gammaproteobacteria;o__Burkholderiales;f__Burkholderiaceae;g__Ottowia;s__	94	1.00816				Effluent	State B	Week 2
BIN0065	12545	1	k101_563281	1823		Unclassified	94	6.68253				Effluent	State B	Week 2
BIN0015	114701	2	k101_570571	1137		d__Bacteria;p__Proteobacteria;c__Gammaproteobacteria;o__Pseudomonadales;f__Oleiphilaceae;g__JADJWY01;s__	No Cluster Assigned	2.34369				Effluent	State B	Week 2
BIN0237	9050	1	k101_563281	1823		Unclassified	94	9.26325				Effluent	State B	Week 2
BIN0221	1395	1	k101_537397	3556		Unclassified	No Cluster Assigned	30.8079				Effluent	State B	Week 2
BIN0005	95275	1	k101_537397	3556		d__Bacteria;p__Proteobacteria;c__Alphaproteobacteria;o__Sphingomonadales;f__Sphingomonadaceae;g__Chakrabartia;s__	No Cluster Assigned	0.451084				Effluent	State B	Week 2
BIN0044	22579	1	k101_610891	1395		d__Bacteria;p__Proteobacteria;c__Gammaproteobacteria;o__Burkholderiales;f__Burkholderiaceae;g__Ottowia;s__	7	4.85199			F_traF	Effluent	State B	Week 2
BIN0013	71339	1	k101_564580	1415		d__Bacteria;p__Proteobacteria;c__Alphaproteobacteria;o__Sphingomonadales;f__Sphingomonadaceae;g__Novosphingobium;s__	No Cluster Assigned	1.51396				Effluent	State B	Week 2
BIN0043	27955	1	k101_629292	1038		d__Bacteria;p__Proteobacteria;c__Gammaproteobacteria;o__Competibacterales;f__Competibacteraceae;g__RXIW01;s__RXIW01	No Cluster Assigned	5.26674			T_virB6;T_virB8	Effluent	State B	Week 2
BIN0021	83154	1	k101_660803	4131		d__Bacteria;p__Proteobacteria;c__Gammaproteobacteria;o__Burkholderiales;f__Burkholderiaceae;g__Ottowia;s__	67	0.444898				Effluent	State B	Week 2
BIN0118	5326	1	k101_610891	1395		Unclassified	7	20.5695			F_traF	Effluent	State B	Week 2
BIN0041	45788	2	k101_563281	1823		d__Bacteria;p__Proteobacteria;c__Gammaproteobacteria;o__Burkholderiales;f__Burkholderiaceae;g__Ottowia;s__Ottowia	94	3.66176				Effluent	State B	Week 2
BIN0041	45788	1	k101_660803	4131		d__Bacteria;p__Proteobacteria;c__Gammaproteobacteria;o__Burkholderiales;f__Burkholderiaceae;g__Ottowia;s__Ottowia	67	0.807963				Effluent	State B	Week 2
BIN0062	62826	1	k101_563281	1823		Unclassified	94	1.33436				Effluent	State B	Week 2
BIN0062	62826	6	k101_660803	4131		Unclassified	67	3.53309				Effluent	State B	Week 2
BIN0166	6304	1	k101_544471	2294		Unclassified	No Cluster Assigned	10.5679			virb4	Effluent	State B	Week 2
BIN0142	18978	1	k101_660803	4131		Unclassified	67	1.94936				Effluent	State B	Week 2
BIN0062	62826	1	k101_563281	1823		Unclassified	94	1.33436				Effluent	State B	Week 2
BIN0129	15068	2	k101_564580	1415		Unclassified	No Cluster Assigned	14.3356				Effluent	State B	Week 2
BIN0013	71339	1	k101_563281	1823		d__Bacteria;p__Proteobacteria;c__Alphaproteobacteria;o__Sphingomonadales;f__Sphingomonadaceae;g__Novosphingobium;s__	94	1.17513				Effluent	State B	Week 2
BIN0022	81419	1	k101_589185	1357		d__Bacteria;p__Proteobacteria;c__Gammaproteobacteria;o__Burkholderiales;f__Burkholderiaceae;g__Tibeticola;s__Tibeticola	No Cluster Assigned	1.38323				Effluent	State B	Week 2
BIN0062	62826	1	k101_660803	4131		Unclassified	67	0.588849				Effluent	State B	Week 2
BIN0073	13557	1	k101_563281	1823		Unclassified	94	6.1837				Effluent	State B	Week 2
BIN0130	5686	1	k101_564580	1415		Unclassified	No Cluster Assigned	18.9948				Effluent	State B	Week 2
BIN0041	45788	1	k101_563281	1823		d__Bacteria;p__Proteobacteria;c__Gammaproteobacteria;o__Burkholderiales;f__Burkholderiaceae;g__Ottowia;s__Ottowia	94	1.83088				Effluent	State B	Week 2
BIN0041	45788	1	k101_660803	4131		d__Bacteria;p__Proteobacteria;c__Gammaproteobacteria;o__Burkholderiales;f__Burkholderiaceae;g__Ottowia;s__Ottowia	67	0.807963				Effluent	State B	Week 2
BIN0021	83154	1	k101_660803	4131		d__Bacteria;p__Proteobacteria;c__Gammaproteobacteria;o__Burkholderiales;f__Burkholderiaceae;g__Ottowia;s__	67	0.444898				Effluent	State B	Week 2
BIN0053	36327	1	k101_563281	1823		d__Bacteria;p__Proteobacteria;c__Gammaproteobacteria;o__Burkholderiales;f__Burkholderiaceae;g__JAABQG01;s__	94	2.30772				Effluent	State B	Week 2
BIN0053	36327	1	k101_661219	2783		d__Bacteria;p__Proteobacteria;c__Gammaproteobacteria;o__Burkholderiales;f__Burkholderiaceae;g__JAABQG01;s__	No Cluster Assigned	1.51167				Effluent	State B	Week 2
BIN0135	44174	1	k101_564580	1415		Unclassified	No Cluster Assigned	2.44498				Effluent	State B	Week 2
BIN0037	35499	1	k101_563281	1823		d__Bacteria;p__Proteobacteria;c__Gammaproteobacteria;o__Burkholderiales;f__Burkholderiaceae;g__Ottowia;s__	94	2.36154				Effluent	State B	Week 2
BIN0062	62826	1	k101_563281	1823		Unclassified	94	1.33436				Effluent	State B	Week 2
BIN0036	71161	1	k101_563281	1823		Unclassified	94	1.17807				Effluent	State B	Week 2
BIN0036	71161	1	k101_563281	1823		Unclassified	94	1.17807				Effluent	State B	Week 2
BIN0028	56696	1	k101_633546	1057		d__Bacteria;p__Proteobacteria;c__Alphaproteobacteria;o__Rhizobiales;f__Beijerinckiaceae;g__Rhodoblastus;s__	No Cluster Assigned	2.55018				Effluent	State B	Week 2
BIN0027	65548	1	k101_563281	1823		d__Bacteria;p__Proteobacteria;c__Gammaproteobacteria;o__Burkholderiales;f__Rhodocyclaceae;g__Methyloversatilis;s__	94	1.27895				Effluent	State B	Week 2
BIN0013	71339	1	k101_564580	1415		d__Bacteria;p__Proteobacteria;c__Alphaproteobacteria;o__Sphingomonadales;f__Sphingomonadaceae;g__Novosphingobium;s__	No Cluster Assigned	1.51396				Effluent	State B	Week 2
BIN0134	8672	1	k101_660803	4131		Unclassified	67	4.26603				Effluent	State B	Week 2
BIN0073	13557	1	k101_610891	1395		Unclassified	7	8.08092			F_traF	Effluent	State B	Week 2
BIN0011	123881	1	k101_552688	2023		d__Bacteria;p__Proteobacteria;c__Alphaproteobacteria;o__Sphingomonadales;f__Sphingomonadaceae;g__Novosphingobium;s__	No Cluster Assigned	0.609815				Effluent	State B	Week 2
BIN0011	123881	1	k101_552688	2023		d__Bacteria;p__Proteobacteria;c__Alphaproteobacteria;o__Sphingomonadales;f__Sphingomonadaceae;g__Novosphingobium;s__	No Cluster Assigned	0.609815				Effluent	State B	Week 2
BIN0011	123881	1	k101_552688	2023		d__Bacteria;p__Proteobacteria;c__Alphaproteobacteria;o__Sphingomonadales;f__Sphingomonadaceae;g__Novosphingobium;s__	No Cluster Assigned	0.609815				Effluent	State B	Week 2
BIN0011	123881	1	k101_552688	2023		d__Bacteria;p__Proteobacteria;c__Alphaproteobacteria;o__Sphingomonadales;f__Sphingomonadaceae;g__Novosphingobium;s__	No Cluster Assigned	0.609815				Effluent	State B	Week 2
BIN0011	123881	1	k101_552688	2023		d__Bacteria;p__Proteobacteria;c__Alphaproteobacteria;o__Sphingomonadales;f__Sphingomonadaceae;g__Novosphingobium;s__	No Cluster Assigned	0.609815				Effluent	State B	Week 2
BIN0036	71161	1	k101_563281	1823		Unclassified	94	1.17807				Effluent	State B	Week 2
BIN0018	100037	1	k101_555514	2234		d__Bacteria;p__Proteobacteria;c__Alphaproteobacteria;o__Sphingomonadales;f__Sphingomonadaceae;g__Sphingobium;s__	No Cluster Assigned	0.68384				Effluent	State B	Week 2
BIN0011	123881	1	k101_563281	1823		d__Bacteria;p__Proteobacteria;c__Alphaproteobacteria;o__Sphingomonadales;f__Sphingomonadaceae;g__Novosphingobium;s__	94	0.676717				Effluent	State B	Week 2
BIN0011	123881	1	k101_581220	6880		d__Bacteria;p__Proteobacteria;c__Alphaproteobacteria;o__Sphingomonadales;f__Sphingomonadaceae;g__Novosphingobium;s__	No Cluster Assigned	0.17931			T_virB10	Effluent	State B	Week 2
BIN0063	6823	8	k101_660803	4131		d__Bacteria;p__Proteobacteria;c__Gammaproteobacteria;o__Burkholderiales;f__Burkholderiaceae;g__JAABQG01;s__	67	43.3768				Effluent	State B	Week 2
BIN0013	71339	4	k101_564580	1415		d__Bacteria;p__Proteobacteria;c__Alphaproteobacteria;o__Sphingomonadales;f__Sphingomonadaceae;g__Novosphingobium;s__	No Cluster Assigned	6.05585				Effluent	State B	Week 2
BIN0005	95275	3	k101_560232	3468		d__Bacteria;p__Proteobacteria;c__Alphaproteobacteria;o__Sphingomonadales;f__Sphingomonadaceae;g__Chakrabartia;s__	No Cluster Assigned	1.38759				Effluent	State B	Week 2
BIN0005	95275	1	k101_560232	3468		d__Bacteria;p__Proteobacteria;c__Alphaproteobacteria;o__Sphingomonadales;f__Sphingomonadaceae;g__Chakrabartia;s__	No Cluster Assigned	0.462531				Effluent	State B	Week 2
BIN0005	95275	1	k101_560232	3468		d__Bacteria;p__Proteobacteria;c__Alphaproteobacteria;o__Sphingomonadales;f__Sphingomonadaceae;g__Chakrabartia;s__	No Cluster Assigned	0.462531				Effluent	State B	Week 2
BIN0041	45788	1	k101_563281	1823		d__Bacteria;p__Proteobacteria;c__Gammaproteobacteria;o__Burkholderiales;f__Burkholderiaceae;g__Ottowia;s__Ottowia	94	1.83088				Effluent	State B	Week 2
BIN0044	22579	1	k101_610891	1395		d__Bacteria;p__Proteobacteria;c__Gammaproteobacteria;o__Burkholderiales;f__Burkholderiaceae;g__Ottowia;s__	7	4.85199			F_traF	Effluent	State B	Week 2
BIN0036	71161	1	k101_560801	1716		Unclassified	No Cluster Assigned	1.25152				Effluent	State B	Week 2
BIN0198	15093	1	k101_563281	1823		Unclassified	94	5.55439				Effluent	State B	Week 2
BIN0062	62826	1	k101_563281	1823		Unclassified	94	1.33436				Effluent	State B	Week 2
BIN0044	22579	2	k101_610891	1395		d__Bacteria;p__Proteobacteria;c__Gammaproteobacteria;o__Burkholderiales;f__Burkholderiaceae;g__Ottowia;s__	7	9.70397			F_traF	Effluent	State B	Week 2
BIN0041	45788	1	k101_563281	1823		d__Bacteria;p__Proteobacteria;c__Gammaproteobacteria;o__Burkholderiales;f__Burkholderiaceae;g__Ottowia;s__Ottowia	94	1.83088				Effluent	State B	Week 2
BIN0013	71339	1	k101_563281	1823		d__Bacteria;p__Proteobacteria;c__Alphaproteobacteria;o__Sphingomonadales;f__Sphingomonadaceae;g__Novosphingobium;s__	94	1.17513				Effluent	State B	Week 2
BIN0053	36327	1	k101_621640	2259		d__Bacteria;p__Proteobacteria;c__Gammaproteobacteria;o__Burkholderiales;f__Burkholderiaceae;g__JAABQG01;s__	No Cluster Assigned	1.86231				Effluent	State B	Week 2
BIN0044	22579	1	k101_563281	1823		d__Bacteria;p__Proteobacteria;c__Gammaproteobacteria;o__Burkholderiales;f__Burkholderiaceae;g__Ottowia;s__	94	3.71285				Effluent	State B	Week 2
BIN0030	30362	1	k101_563281	1823		d__Bacteria;p__Bacteroidota;c__Bacteroidia;o__Bacteroidales;f__CAIXZF01;g__CAIXZF01;s__	94	2.7611				Effluent	State B	Week 2
BIN0089	9667	1	k101_563281	1823		Unclassified	94	8.67202				Effluent	State B	Week 2
BIN0036	71161	1	k101_563281	1823		Unclassified	94	1.17807				Effluent	State B	Week 2
BIN0041	45788	1	k101_563281	1823		d__Bacteria;p__Proteobacteria;c__Gammaproteobacteria;o__Burkholderiales;f__Burkholderiaceae;g__Ottowia;s__Ottowia	94	1.83088				Effluent	State B	Week 2
BIN0011	123881	1	k101_563281	1823		d__Bacteria;p__Proteobacteria;c__Alphaproteobacteria;o__Sphingomonadales;f__Sphingomonadaceae;g__Novosphingobium;s__	94	0.676717				Effluent	State B	Week 2
BIN0041	45788	1	k101_563281	1823		d__Bacteria;p__Proteobacteria;c__Gammaproteobacteria;o__Burkholderiales;f__Burkholderiaceae;g__Ottowia;s__Ottowia	94	1.83088				Effluent	State B	Week 2
BIN0025	60964	4	k101_563281	1823		d__Bacteria;p__Proteobacteria;c__Gammaproteobacteria;o__Pseudomonadales;f__Moraxellaceae;g__UBA2031;s__	94	5.50045				Effluent	State B	Week 2
BIN0041	45788	1	k101_563281	1823		d__Bacteria;p__Proteobacteria;c__Gammaproteobacteria;o__Burkholderiales;f__Burkholderiaceae;g__Ottowia;s__Ottowia	94	1.83088				Effluent	State B	Week 2
BIN0026	74374	1	k101_563281	1823		d__Bacteria;p__Proteobacteria;c__Gammaproteobacteria;o__Burkholderiales;f__Burkholderiaceae;g__Tibeticola;s__Tibeticola	94	1.12717				Effluent	State B	Week 2
BIN0041	45788	1	k101_563281	1823		d__Bacteria;p__Proteobacteria;c__Gammaproteobacteria;o__Burkholderiales;f__Burkholderiaceae;g__Ottowia;s__Ottowia	94	1.83088				Effluent	State B	Week 2
BIN0022	81419	1	k101_563281	1823		d__Bacteria;p__Proteobacteria;c__Gammaproteobacteria;o__Burkholderiales;f__Burkholderiaceae;g__Tibeticola;s__Tibeticola	94	1.02964				Effluent	State B	Week 2
BIN0247	4890	2	k101_563281	1823		Unclassified	94	34.2873				Effluent	State B	Week 2
BIN0188	1340	1	k101_563281	1823		Unclassified	94	62.5615				Effluent	State B	Week 2
BIN0063	6823	1	k101_563281	1823		d__Bacteria;p__Proteobacteria;c__Gammaproteobacteria;o__Burkholderiales;f__Burkholderiaceae;g__JAABQG01;s__	94	12.2867				Effluent	State B	Week 2
BIN0062	62826	1	k101_563281	1823		Unclassified	94	1.33436				Effluent	State B	Week 2
BIN0041	45788	1	k101_563281	1823		d__Bacteria;p__Proteobacteria;c__Gammaproteobacteria;o__Burkholderiales;f__Burkholderiaceae;g__Ottowia;s__Ottowia	94	1.83088				Effluent	State B	Week 2
BIN0062	62826	4	k101_563281	1823		Unclassified	94	5.33743				Effluent	State B	Week 2
BIN0167	9586	1	k101_563281	1823		Unclassified	94	8.7453				Effluent	State B	Week 2
BIN0065	12545	1	k101_563281	1823		Unclassified	94	6.68253				Effluent	State B	Week 2
BIN0199	1364	1	k101_563281	1823		Unclassified	94	61.4607				Effluent	State B	Week 2
BIN0014	187784	1	k101_563281	1823		d__Bacteria;p__Proteobacteria;c__Gammaproteobacteria;o__Burkholderiales;f__Burkholderiaceae;g__Ottowia;s__	94	0.44643				Effluent	State B	Week 2
BIN0021	83154	1	k101_563281	1823		d__Bacteria;p__Proteobacteria;c__Gammaproteobacteria;o__Burkholderiales;f__Burkholderiaceae;g__Ottowia;s__	94	1.00816				Effluent	State B	Week 2
BIN0036	71161	1	k101_563281	1823		Unclassified	94	1.17807				Effluent	State B	Week 2
BIN0041	45788	3	k101_563281	1823		d__Bacteria;p__Proteobacteria;c__Gammaproteobacteria;o__Burkholderiales;f__Burkholderiaceae;g__Ottowia;s__Ottowia	94	5.49264				Effluent	State B	Week 2
BIN0044	22579	1	k101_563281	1823		d__Bacteria;p__Proteobacteria;c__Gammaproteobacteria;o__Burkholderiales;f__Burkholderiaceae;g__Ottowia;s__	94	3.71285				Effluent	State B	Week 2
BIN0041	45788	1	k101_563281	1823		d__Bacteria;p__Proteobacteria;c__Gammaproteobacteria;o__Burkholderiales;f__Burkholderiaceae;g__Ottowia;s__Ottowia	94	1.83088				Effluent	State B	Week 2
BIN0154	5844	1	k101_563281	1823		Unclassified	94	14.345				Effluent	State B	Week 2
BIN0041	45788	1	k101_563281	1823		d__Bacteria;p__Proteobacteria;c__Gammaproteobacteria;o__Burkholderiales;f__Burkholderiaceae;g__Ottowia;s__Ottowia	94	1.83088				Effluent	State B	Week 2
BIN0027	65548	1	k101_563281	1823		d__Bacteria;p__Proteobacteria;c__Gammaproteobacteria;o__Burkholderiales;f__Rhodocyclaceae;g__Methyloversatilis;s__	94	1.27895				Effluent	State B	Week 2
BIN0021	83154	1	k101_563281	1823		d__Bacteria;p__Proteobacteria;c__Gammaproteobacteria;o__Burkholderiales;f__Burkholderiaceae;g__Ottowia;s__	94	1.00816				Effluent	State B	Week 2
BIN0109	6457	1	k101_563281	1823		Unclassified	94	12.9832				Effluent	State B	Week 2
BIN0041	45788	1	k101_563281	1823		d__Bacteria;p__Proteobacteria;c__Gammaproteobacteria;o__Burkholderiales;f__Burkholderiaceae;g__Ottowia;s__Ottowia	94	1.83088				Effluent	State B	Week 2
BIN0036	71161	1	k101_563281	1823		Unclassified	94	1.17807				Effluent	State B	Week 2
BIN0041	45788	1	k101_563281	1823		d__Bacteria;p__Proteobacteria;c__Gammaproteobacteria;o__Burkholderiales;f__Burkholderiaceae;g__Ottowia;s__Ottowia	94	1.83088				Effluent	State B	Week 2
BIN0044	22579	1	k101_563281	1823		d__Bacteria;p__Proteobacteria;c__Gammaproteobacteria;o__Burkholderiales;f__Burkholderiaceae;g__Ottowia;s__	94	3.71285				Effluent	State B	Week 2
BIN0108	7828	1	k101_563281	1823		Unclassified	94	10.7093				Effluent	State B	Week 2
BIN0026	74374	1	k101_563281	1823		d__Bacteria;p__Proteobacteria;c__Gammaproteobacteria;o__Burkholderiales;f__Burkholderiaceae;g__Tibeticola;s__Tibeticola	94	1.12717				Effluent	State B	Week 2
BIN0036	71161	1	k101_563281	1823		Unclassified	94	1.17807				Effluent	State B	Week 2
BIN0014	187784	1	k101_563281	1823		d__Bacteria;p__Proteobacteria;c__Gammaproteobacteria;o__Burkholderiales;f__Burkholderiaceae;g__Ottowia;s__	94	0.44643				Effluent	State B	Week 2
BIN0036	71161	2	k101_563281	1823		Unclassified	94	2.35613				Effluent	State B	Week 2
BIN0036	71161	1	k101_563281	1823		Unclassified	94	1.17807				Effluent	State B	Week 2
BIN0062	62826	1	k101_563281	1823		Unclassified	94	1.33436				Effluent	State B	Week 2
BIN0062	62826	2	k101_563281	1823		Unclassified	94	2.66872				Effluent	State B	Week 2
BIN0041	45788	1	k101_563281	1823		d__Bacteria;p__Proteobacteria;c__Gammaproteobacteria;o__Burkholderiales;f__Burkholderiaceae;g__Ottowia;s__Ottowia	94	1.83088				Effluent	State B	Week 2
BIN0041	45788	1	k101_563281	1823		d__Bacteria;p__Proteobacteria;c__Gammaproteobacteria;o__Burkholderiales;f__Burkholderiaceae;g__Ottowia;s__Ottowia	94	1.83088				Effluent	State B	Week 2
BIN0062	62826	1	k101_563281	1823		Unclassified	94	1.33436				Effluent	State B	Week 2
BIN0002	173125	1	k101_563281	1823		d__Bacteria;p__Myxococcota;c__Myxococcia;o__Myxococcales;f__Anaeromyxobacteraceae;g__JADKCZ01;s__	94	0.48423				Effluent	State B	Week 2
BIN0037	35499	1	k101_563281	1823		d__Bacteria;p__Proteobacteria;c__Gammaproteobacteria;o__Burkholderiales;f__Burkholderiaceae;g__Ottowia;s__	94	2.36154				Effluent	State B	Week 2
BIN0062	62826	2	k101_563281	1823		Unclassified	94	2.66872				Effluent	State B	Week 2
BIN0062	62826	1	k101_563281	1823		Unclassified	94	1.33436				Effluent	State B	Week 2
BIN0009	113813	1	k101_563281	1823		d__Bacteria;p__Proteobacteria;c__Gammaproteobacteria;o__Burkholderiales;f__Rhodocyclaceae;g__Methyloversatilis;s__	94	0.73658				Effluent	State B	Week 2
BIN0004	135039	1	k101_563281	1823		d__Bacteria;p__Proteobacteria;c__Alphaproteobacteria;o__Sphingomonadales;f__Sphingomonadaceae;g__Novosphingobium;s__	94	0.620801				Effluent	State B	Week 2
BIN0041	45788	3	k101_563281	1823		d__Bacteria;p__Proteobacteria;c__Gammaproteobacteria;o__Burkholderiales;f__Burkholderiaceae;g__Ottowia;s__Ottowia	94	5.49264				Effluent	State B	Week 2
BIN0021	83154	14	k101_563281	1823		d__Bacteria;p__Proteobacteria;c__Gammaproteobacteria;o__Burkholderiales;f__Burkholderiaceae;g__Ottowia;s__	94	14.1142				Effluent	State B	Week 2
BIN0044	22579	2	k101_563281	1823		d__Bacteria;p__Proteobacteria;c__Gammaproteobacteria;o__Burkholderiales;f__Burkholderiaceae;g__Ottowia;s__	94	7.4257				Effluent	State B	Week 2
BIN0062	62826	7	k101_563281	1823		Unclassified	94	9.34051				Effluent	State B	Week 2
BIN0037	35499	2	k101_563281	1823		d__Bacteria;p__Proteobacteria;c__Gammaproteobacteria;o__Burkholderiales;f__Burkholderiaceae;g__Ottowia;s__	94	4.72309				Effluent	State B	Week 2
BIN0001	214003	1	k101_563281	1823		d__Bacteria;p__Proteobacteria;c__Gammaproteobacteria;o__Burkholderiales;f__Usitatibacteraceae;g__FEB-7;s__	94	0.391735				Effluent	State B	Week 2
BIN0062	62826	1	k101_563281	1823		Unclassified	94	1.33436				Effluent	State B	Week 2
BIN0041	45788	1	k101_563281	1823		d__Bacteria;p__Proteobacteria;c__Gammaproteobacteria;o__Burkholderiales;f__Burkholderiaceae;g__Ottowia;s__Ottowia	94	1.83088				Effluent	State B	Week 2
BIN0065	12545	1	k101_563281	1823		Unclassified	94	6.68253				Effluent	State B	Week 2
BIN0036	71161	2	k101_563281	1823		Unclassified	94	2.35613				Effluent	State B	Week 2
BIN0062	62826	2	k101_563281	1823		Unclassified	94	2.66872				Effluent	State B	Week 2
BIN0176	17460	1	k101_563281	1823		Unclassified	94	4.8014				Effluent	State B	Week 2
BIN0041	45788	1	k101_563281	1823		d__Bacteria;p__Proteobacteria;c__Gammaproteobacteria;o__Burkholderiales;f__Burkholderiaceae;g__Ottowia;s__Ottowia	94	1.83088				Effluent	State B	Week 2
BIN0041	45788	1	k101_563281	1823		d__Bacteria;p__Proteobacteria;c__Gammaproteobacteria;o__Burkholderiales;f__Burkholderiaceae;g__Ottowia;s__Ottowia	94	1.83088				Effluent	State B	Week 2
BIN0050	64945	1	k101_563281	1823		d__Bacteria;p__Patescibacteria;c__Paceibacteria;o__UBA9983_A;f__UBA918;g__OLB19;s__	94	1.29082				Effluent	State B	Week 2
BIN0013	71339	4	k101_564580	1415		d__Bacteria;p__Proteobacteria;c__Alphaproteobacteria;o__Sphingomonadales;f__Sphingomonadaceae;g__Novosphingobium;s__	No Cluster Assigned	6.05585				Effluent	State B	Week 2
BIN0044	22579	1	k101_610891	1395		d__Bacteria;p__Proteobacteria;c__Gammaproteobacteria;o__Burkholderiales;f__Burkholderiaceae;g__Ottowia;s__	7	4.85199			F_traF	Effluent	State B	Week 2
BIN0044	22579	1	k101_660803	4131		d__Bacteria;p__Proteobacteria;c__Gammaproteobacteria;o__Burkholderiales;f__Burkholderiaceae;g__Ottowia;s__	67	1.63847				Effluent	State B	Week 2
BIN0009	113813	1	k101_564580	1415		d__Bacteria;p__Proteobacteria;c__Gammaproteobacteria;o__Burkholderiales;f__Rhodocyclaceae;g__Methyloversatilis;s__	No Cluster Assigned	0.948965				Effluent	State B	Week 2
BIN0013	71339	2	k101_564580	1415		d__Bacteria;p__Proteobacteria;c__Alphaproteobacteria;o__Sphingomonadales;f__Sphingomonadaceae;g__Novosphingobium;s__	No Cluster Assigned	3.02792				Effluent	State B	Week 2
BIN0013	71339	1	k101_564580	1415		d__Bacteria;p__Proteobacteria;c__Alphaproteobacteria;o__Sphingomonadales;f__Sphingomonadaceae;g__Novosphingobium;s__	No Cluster Assigned	1.51396				Effluent	State B	Week 2
BIN0011	123881	2	k101_564580	1415		d__Bacteria;p__Proteobacteria;c__Alphaproteobacteria;o__Sphingomonadales;f__Sphingomonadaceae;g__Novosphingobium;s__	No Cluster Assigned	1.74368				Effluent	State B	Week 2
BIN0006	136778	1	k101_564580	1415		d__Bacteria;p__Proteobacteria;c__Gammaproteobacteria;o__Xanthomonadales;f__Xanthomonadaceae;g__Chiayiivirga;s__	No Cluster Assigned	0.789634				Effluent	State B	Week 2
BIN0013	71339	1	k101_564580	1415		d__Bacteria;p__Proteobacteria;c__Alphaproteobacteria;o__Sphingomonadales;f__Sphingomonadaceae;g__Novosphingobium;s__	No Cluster Assigned	1.51396				Effluent	State B	Week 2
BIN0013	71339	1	k101_564580	1415		d__Bacteria;p__Proteobacteria;c__Alphaproteobacteria;o__Sphingomonadales;f__Sphingomonadaceae;g__Novosphingobium;s__	No Cluster Assigned	1.51396				Effluent	State B	Week 2
BIN0021	83154	1	k101_564580	1415		d__Bacteria;p__Proteobacteria;c__Gammaproteobacteria;o__Burkholderiales;f__Burkholderiaceae;g__Ottowia;s__	No Cluster Assigned	1.29885				Effluent	State B	Week 2
BIN0013	71339	1	k101_564580	1415		d__Bacteria;p__Proteobacteria;c__Alphaproteobacteria;o__Sphingomonadales;f__Sphingomonadaceae;g__Novosphingobium;s__	No Cluster Assigned	1.51396				Effluent	State B	Week 2
BIN0044	22579	1	k101_564580	1415		d__Bacteria;p__Proteobacteria;c__Gammaproteobacteria;o__Burkholderiales;f__Burkholderiaceae;g__Ottowia;s__	No Cluster Assigned	4.78341				Effluent	State B	Week 2
BIN0047	35113	1	k101_610891	1395		d__Bacteria;p__Proteobacteria;c__Gammaproteobacteria;o__Burkholderiales;f__Burkholderiaceae;g__Ottowia;s__	7	3.12001			F_traF	Effluent	State B	Week 2
BIN0145	4163	1	k101_590509	1108		Unclassified	No Cluster Assigned	33.1324			T_virB10	Effluent	State B	Week 2
BIN0041	45788	1	k101_660803	4131		d__Bacteria;p__Proteobacteria;c__Gammaproteobacteria;o__Burkholderiales;f__Burkholderiaceae;g__Ottowia;s__Ottowia	67	0.807963				Effluent	State B	Week 2
BIN0180	2027	1	k101_660803	4131		Unclassified	67	18.2511				Effluent	State B	Week 2
BIN0053	36327	1	k101_661219	2783		d__Bacteria;p__Proteobacteria;c__Gammaproteobacteria;o__Burkholderiales;f__Burkholderiaceae;g__JAABQG01;s__	No Cluster Assigned	1.51167				Effluent	State B	Week 2
BIN0021	83154	1	k101_568064	2132		d__Bacteria;p__Proteobacteria;c__Gammaproteobacteria;o__Burkholderiales;f__Burkholderiaceae;g__Ottowia;s__	17	0.862042				Effluent	State B	Week 2
BIN0001	214003	1	k101_568064	2132		d__Bacteria;p__Proteobacteria;c__Gammaproteobacteria;o__Burkholderiales;f__Usitatibacteraceae;g__FEB-7;s__	17	0.334959				Effluent	State B	Week 2
BIN0037	35499	1	k101_568064	2132		d__Bacteria;p__Proteobacteria;c__Gammaproteobacteria;o__Burkholderiales;f__Burkholderiaceae;g__Ottowia;s__	17	2.01927				Effluent	State B	Week 2
BIN0085	7563	1	k101_568064	2132		Unclassified	17	9.47801				Effluent	State B	Week 2
BIN0204	8318	1	k101_568064	2132		Unclassified	17	8.61772				Effluent	State B	Week 2
BIN0015	114701	1	k101_570571	1137		d__Bacteria;p__Proteobacteria;c__Gammaproteobacteria;o__Pseudomonadales;f__Oleiphilaceae;g__JADJWY01;s__	No Cluster Assigned	1.17185				Effluent	State B	Week 2
BIN0015	114701	1	k101_570571	1137		d__Bacteria;p__Proteobacteria;c__Gammaproteobacteria;o__Pseudomonadales;f__Oleiphilaceae;g__JADJWY01;s__	No Cluster Assigned	1.17185				Effluent	State B	Week 2
BIN0014	187784	1	k101_614612	1256		d__Bacteria;p__Proteobacteria;c__Gammaproteobacteria;o__Burkholderiales;f__Burkholderiaceae;g__Ottowia;s__	21	0.647963				Effluent	State B	Week 2
BIN0025	60964	1	k101_660803	4131		d__Bacteria;p__Proteobacteria;c__Gammaproteobacteria;o__Pseudomonadales;f__Moraxellaceae;g__UBA2031;s__	67	0.606834				Effluent	State B	Week 2
BIN0044	22579	1	k101_610891	1395		d__Bacteria;p__Proteobacteria;c__Gammaproteobacteria;o__Burkholderiales;f__Burkholderiaceae;g__Ottowia;s__	7	4.85199			F_traF	Effluent	State B	Week 2
BIN0027	65548	1	k101_576876	1673		d__Bacteria;p__Proteobacteria;c__Gammaproteobacteria;o__Burkholderiales;f__Rhodocyclaceae;g__Methyloversatilis;s__	35	1.39362			F_trbC	Effluent	State B	Week 2
BIN0037	35499	1	k101_576876	1673		d__Bacteria;p__Proteobacteria;c__Gammaproteobacteria;o__Burkholderiales;f__Burkholderiaceae;g__Ottowia;s__	35	2.57328			F_trbC	Effluent	State B	Week 2
BIN0002	173125	1	k101_610891	1395		d__Bacteria;p__Myxococcota;c__Myxococcia;o__Myxococcales;f__Anaeromyxobacteraceae;g__JADKCZ01;s__	7	0.632797			F_traF	Effluent	State B	Week 2
BIN0036	71161	1	k101_610891	1395		Unclassified	7	1.53951			F_traF	Effluent	State B	Week 2
BIN0189	1152	1	k101_660803	4131		Unclassified	67	32.1137				Effluent	State B	Week 2
BIN0036	71161	1	k101_610891	1395		Unclassified	7	1.53951			F_traF	Effluent	State B	Week 2
BIN0021	83154	1	k101_610891	1395		d__Bacteria;p__Proteobacteria;c__Gammaproteobacteria;o__Burkholderiales;f__Burkholderiaceae;g__Ottowia;s__	7	1.31747			F_traF	Effluent	State B	Week 2
BIN0018	100037	10	k101_588867	1897		d__Bacteria;p__Proteobacteria;c__Alphaproteobacteria;o__Sphingomonadales;f__Sphingomonadaceae;g__Sphingobium;s__	No Cluster Assigned	8.05324				Effluent	State B	Week 2
BIN0004	135039	1	k101_668733	1025		d__Bacteria;p__Proteobacteria;c__Alphaproteobacteria;o__Sphingomonadales;f__Sphingomonadaceae;g__Novosphingobium;s__	No Cluster Assigned	1.10412				Effluent	State B	Week 2
BIN0022	81419	1	k101_589185	1357		d__Bacteria;p__Proteobacteria;c__Gammaproteobacteria;o__Burkholderiales;f__Burkholderiaceae;g__Tibeticola;s__Tibeticola	No Cluster Assigned	1.38323				Effluent	State B	Week 2
BIN0022	81419	1	k101_589185	1357		d__Bacteria;p__Proteobacteria;c__Gammaproteobacteria;o__Burkholderiales;f__Burkholderiaceae;g__Tibeticola;s__Tibeticola	No Cluster Assigned	1.38323				Effluent	State B	Week 2
BIN0022	81419	1	k101_589185	1357		d__Bacteria;p__Proteobacteria;c__Gammaproteobacteria;o__Burkholderiales;f__Burkholderiaceae;g__Tibeticola;s__Tibeticola	No Cluster Assigned	1.38323				Effluent	State B	Week 2
BIN0022	81419	1	k101_589185	1357		d__Bacteria;p__Proteobacteria;c__Gammaproteobacteria;o__Burkholderiales;f__Burkholderiaceae;g__Tibeticola;s__Tibeticola	No Cluster Assigned	1.38323				Effluent	State B	Week 2
BIN0022	81419	1	k101_589185	1357		d__Bacteria;p__Proteobacteria;c__Gammaproteobacteria;o__Burkholderiales;f__Burkholderiaceae;g__Tibeticola;s__Tibeticola	No Cluster Assigned	1.38323				Effluent	State B	Week 2
BIN0026	74374	1	k101_589185	1357		d__Bacteria;p__Proteobacteria;c__Gammaproteobacteria;o__Burkholderiales;f__Burkholderiaceae;g__Tibeticola;s__Tibeticola	No Cluster Assigned	1.51425				Effluent	State B	Week 2
BIN0022	81419	1	k101_589185	1357		d__Bacteria;p__Proteobacteria;c__Gammaproteobacteria;o__Burkholderiales;f__Burkholderiaceae;g__Tibeticola;s__Tibeticola	No Cluster Assigned	1.38323				Effluent	State B	Week 2
BIN0114	10424	1	k101_590509	1108		Unclassified	No Cluster Assigned	13.232			T_virB10	Effluent	State B	Week 2
BIN0006	136778	1	k101_614612	1256		d__Bacteria;p__Proteobacteria;c__Gammaproteobacteria;o__Xanthomonadales;f__Xanthomonadaceae;g__Chiayiivirga;s__	21	0.889596				Effluent	State B	Week 2
BIN0014	187784	1	k101_618997	1220		d__Bacteria;p__Proteobacteria;c__Gammaproteobacteria;o__Burkholderiales;f__Burkholderiaceae;g__Ottowia;s__	No Cluster Assigned	0.667083				Effluent	State B	Week 2
BIN0005	95275	1	k101_614612	1256		d__Bacteria;p__Proteobacteria;c__Alphaproteobacteria;o__Sphingomonadales;f__Sphingomonadaceae;g__Chakrabartia;s__	21	1.27711				Effluent	State B	Week 2
BIN0041	45788	1	k101_660803	4131		d__Bacteria;p__Proteobacteria;c__Gammaproteobacteria;o__Burkholderiales;f__Burkholderiaceae;g__Ottowia;s__Ottowia	67	0.807963				Effluent	State B	Week 2
BIN0007	124416	1	k101_610891	1395		d__Bacteria;p__Proteobacteria;c__Gammaproteobacteria;o__Xanthomonadales;f__Xanthomonadaceae;g__Thermomonas;s__Thermomonas	7	0.880538			F_traF	Effluent	State B	Week 2
BIN0041	45788	1	k101_660803	4131		d__Bacteria;p__Proteobacteria;c__Gammaproteobacteria;o__Burkholderiales;f__Burkholderiaceae;g__Ottowia;s__Ottowia	67	0.807963				Effluent	State B	Week 2
BIN0037	35499	1	k101_660803	4131		d__Bacteria;p__Proteobacteria;c__Gammaproteobacteria;o__Burkholderiales;f__Burkholderiaceae;g__Ottowia;s__	67	1.04214				Effluent	State B	Week 2
BIN0002	173125	1	k101_660803	4131		d__Bacteria;p__Myxococcota;c__Myxococcia;o__Myxococcales;f__Anaeromyxobacteraceae;g__JADKCZ01;s__	67	0.21369				Effluent	State B	Week 2
BIN0044	22579	1	k101_610891	1395		d__Bacteria;p__Proteobacteria;c__Gammaproteobacteria;o__Burkholderiales;f__Burkholderiaceae;g__Ottowia;s__	7	4.85199			F_traF	Effluent	State B	Week 2
BIN0044	22579	1	k101_610891	1395		d__Bacteria;p__Proteobacteria;c__Gammaproteobacteria;o__Burkholderiales;f__Burkholderiaceae;g__Ottowia;s__	7	4.85199			F_traF	Effluent	State B	Week 2
BIN0019	67578	1	k101_610891	1395		d__Bacteria;p__Proteobacteria;c__Alphaproteobacteria;o__Caulobacterales;f__Caulobacteraceae;g__Phenylobacterium;s__	7	1.62113			F_traF	Effluent	State B	Week 2
BIN0053	36327	27	k101_610891	1395		d__Bacteria;p__Proteobacteria;c__Gammaproteobacteria;o__Burkholderiales;f__Burkholderiaceae;g__JAABQG01;s__	7	81.4252			F_traF	Effluent	State B	Week 2
BIN0226	4506	14	k101_610891	1395		Unclassified	7	340.378			F_traF	Effluent	State B	Week 2
BIN0047	35113	1	k101_610891	1395		d__Bacteria;p__Proteobacteria;c__Gammaproteobacteria;o__Burkholderiales;f__Burkholderiaceae;g__Ottowia;s__	7	3.12001			F_traF	Effluent	State B	Week 2
BIN0044	22579	1	k101_610891	1395		d__Bacteria;p__Proteobacteria;c__Gammaproteobacteria;o__Burkholderiales;f__Burkholderiaceae;g__Ottowia;s__	7	4.85199			F_traF	Effluent	State B	Week 2
BIN0047	35113	1	k101_610891	1395		d__Bacteria;p__Proteobacteria;c__Gammaproteobacteria;o__Burkholderiales;f__Burkholderiaceae;g__Ottowia;s__	7	3.12001			F_traF	Effluent	State B	Week 2
BIN0062	62826	1	k101_610891	1395		Unclassified	7	1.74375			F_traF	Effluent	State B	Week 2
BIN0047	35113	2	k101_610891	1395		d__Bacteria;p__Proteobacteria;c__Gammaproteobacteria;o__Burkholderiales;f__Burkholderiaceae;g__Ottowia;s__	7	6.24003			F_traF	Effluent	State B	Week 2
BIN0044	22579	1	k101_610891	1395		d__Bacteria;p__Proteobacteria;c__Gammaproteobacteria;o__Burkholderiales;f__Burkholderiaceae;g__Ottowia;s__	7	4.85199			F_traF	Effluent	State B	Week 2
BIN0044	22579	2	k101_610891	1395		d__Bacteria;p__Proteobacteria;c__Gammaproteobacteria;o__Burkholderiales;f__Burkholderiaceae;g__Ottowia;s__	7	9.70397			F_traF	Effluent	State B	Week 2
BIN0036	71161	1	k101_610891	1395		Unclassified	7	1.53951			F_traF	Effluent	State B	Week 2
BIN0044	22579	1	k101_610891	1395		d__Bacteria;p__Proteobacteria;c__Gammaproteobacteria;o__Burkholderiales;f__Burkholderiaceae;g__Ottowia;s__	7	4.85199			F_traF	Effluent	State B	Week 2
BIN0044	22579	1	k101_610891	1395		d__Bacteria;p__Proteobacteria;c__Gammaproteobacteria;o__Burkholderiales;f__Burkholderiaceae;g__Ottowia;s__	7	4.85199			F_traF	Effluent	State B	Week 2
BIN0047	35113	1	k101_610891	1395		d__Bacteria;p__Proteobacteria;c__Gammaproteobacteria;o__Burkholderiales;f__Burkholderiaceae;g__Ottowia;s__	7	3.12001			F_traF	Effluent	State B	Week 2
BIN0027	65548	1	k101_614612	1256		d__Bacteria;p__Proteobacteria;c__Gammaproteobacteria;o__Burkholderiales;f__Rhodocyclaceae;g__Methyloversatilis;s__	21	1.85631				Effluent	State B	Week 2
BIN0041	45788	1	k101_660803	4131		d__Bacteria;p__Proteobacteria;c__Gammaproteobacteria;o__Burkholderiales;f__Burkholderiaceae;g__Ottowia;s__Ottowia	67	0.807963				Effluent	State B	Week 2
BIN0041	45788	2	k101_660803	4131		d__Bacteria;p__Proteobacteria;c__Gammaproteobacteria;o__Burkholderiales;f__Burkholderiaceae;g__Ottowia;s__Ottowia	67	1.61593				Effluent	State B	Week 2
BIN0113	22913	1	k101_621640	2259		Unclassified	No Cluster Assigned	2.95257				Effluent	State B	Week 2
BIN0000	297677	1	k101_621640	2259		d__Bacteria;p__Proteobacteria;c__Gammaproteobacteria;o__Burkholderiales;f__Burkholderiaceae;g__Quisquiliibacterium;s__	No Cluster Assigned	0.227267				Effluent	State B	Week 2
BIN0004	135039	16	k101_668733	1025		d__Bacteria;p__Proteobacteria;c__Alphaproteobacteria;o__Sphingomonadales;f__Sphingomonadaceae;g__Novosphingobium;s__	No Cluster Assigned	17.6659				Effluent	State B	Week 2
BIN0004	135039	1	k101_668733	1025		d__Bacteria;p__Proteobacteria;c__Alphaproteobacteria;o__Sphingomonadales;f__Sphingomonadaceae;g__Novosphingobium;s__	No Cluster Assigned	1.10412				Effluent	State B	Week 2
BIN0004	135039	1	k101_633546	1057		d__Bacteria;p__Proteobacteria;c__Alphaproteobacteria;o__Sphingomonadales;f__Sphingomonadaceae;g__Novosphingobium;s__	No Cluster Assigned	1.07069				Effluent	State B	Week 2
BIN0029	112934	1	k101_660803	4131		d__Bacteria;p__Bacteroidota;c__Bacteroidia;o__Chitinophagales;f__Saprospiraceae;g__JADJPL01;s__	67	0.327581				Effluent	State B	Week 2
BIN0062	62826	2	k101_660803	4131		Unclassified	67	1.1777				Effluent	State B	Week 2
BIN0062	62826	2	k101_660803	4131		Unclassified	67	1.1777				Effluent	State B	Week 2
BIN0046	53659	1	k101_660803	4131		Unclassified	67	0.689447				Effluent	State B	Week 2
BIN0107	20321	1	k101_661219	2783		Unclassified	No Cluster Assigned	2.70234				Effluent	State B	Week 2
BIN0041	45788	1	k101_660803	4131		d__Bacteria;p__Proteobacteria;c__Gammaproteobacteria;o__Burkholderiales;f__Burkholderiaceae;g__Ottowia;s__Ottowia	67	0.807963				Effluent	State B	Week 2
BIN0004	135039	1	k101_668733	1025		d__Bacteria;p__Proteobacteria;c__Alphaproteobacteria;o__Sphingomonadales;f__Sphingomonadaceae;g__Novosphingobium;s__	No Cluster Assigned	1.10412				Effluent	State B	Week 2
BIN0041	45788	1	k101_660803	4131		d__Bacteria;p__Proteobacteria;c__Gammaproteobacteria;o__Burkholderiales;f__Burkholderiaceae;g__Ottowia;s__Ottowia	67	0.807963				Effluent	State B	Week 2
BIN0041	45788	1	k101_660803	4131		d__Bacteria;p__Proteobacteria;c__Gammaproteobacteria;o__Burkholderiales;f__Burkholderiaceae;g__Ottowia;s__Ottowia	67	0.807963				Effluent	State B	Week 2
BIN0007	124416	1	k101_660803	4131		d__Bacteria;p__Proteobacteria;c__Gammaproteobacteria;o__Xanthomonadales;f__Xanthomonadaceae;g__Thermomonas;s__Thermomonas	67	0.297349				Effluent	State B	Week 2
BIN0000	1024598	9	k101_79	1435		Unclassified	6	12.4811			G_tfc7	Effluent	State B	Week 3
BIN0070	12852	1	k101_79	1435		Unclassified	6	110.559			G_tfc7	Effluent	State B	Week 3
BIN0006	260573	1	k101_79	1435		d__Bacteria;p__Proteobacteria;c__Gammaproteobacteria;o__Burkholderiales;f__Rhodocyclaceae;g__Methyloversatilis;s__	6	5.45299			G_tfc7	Effluent	State B	Week 3
BIN0004	356345	1	k101_79	1435		d__Bacteria;p__Proteobacteria;c__Gammaproteobacteria;o__Burkholderiales;f__Burkholderiaceae;g__Rubrivivax;s__	6	3.98743			G_tfc7	Effluent	State B	Week 3
BIN0000	1024598	1	k101_79	1435		Unclassified	6	1.38679			G_tfc7	Effluent	State B	Week 3
BIN0021	89514	1	k101_79	1435		d__Bacteria;p__Proteobacteria;c__Gammaproteobacteria;o__Burkholderiales;f__Thiobacillaceae;g__Thiobacillus;s__	6	15.8735			G_tfc7	Effluent	State B	Week 3
BIN0021	89514	1	k101_79	1435		d__Bacteria;p__Proteobacteria;c__Gammaproteobacteria;o__Burkholderiales;f__Thiobacillaceae;g__Thiobacillus;s__	6	15.8735			G_tfc7	Effluent	State B	Week 3
BIN0021	89514	1	k101_79	1435		d__Bacteria;p__Proteobacteria;c__Gammaproteobacteria;o__Burkholderiales;f__Thiobacillaceae;g__Thiobacillus;s__	6	15.8735			G_tfc7	Effluent	State B	Week 3
BIN0006	260573	2	k101_79	1435		d__Bacteria;p__Proteobacteria;c__Gammaproteobacteria;o__Burkholderiales;f__Rhodocyclaceae;g__Methyloversatilis;s__	6	10.906			G_tfc7	Effluent	State B	Week 3
BIN0021	89514	1	k101_79	1435		d__Bacteria;p__Proteobacteria;c__Gammaproteobacteria;o__Burkholderiales;f__Thiobacillaceae;g__Thiobacillus;s__	6	15.8735			G_tfc7	Effluent	State B	Week 3
BIN0001	828575	1	k101_79	1435			6	1.71487			G_tfc7	Effluent	State B	Week 3
BIN0021	89514	1	k101_79	1435		d__Bacteria;p__Proteobacteria;c__Gammaproteobacteria;o__Burkholderiales;f__Thiobacillaceae;g__Thiobacillus;s__	6	15.8735			G_tfc7	Effluent	State B	Week 3
BIN0000	1024598	1	k101_211	2285		Unclassified	No Cluster Assigned	0.870915				Effluent	State B	Week 3
BIN0018	43631	1	k101_211	2285		d__Bacteria;p__Proteobacteria;c__Alphaproteobacteria;o__Rhodobacterales;f__Rhodobacteraceae;g__Tabrizicola;s__	No Cluster Assigned	20.4519				Effluent	State B	Week 3
BIN0010	194786	1	k101_211	2285		d__Bacteria;p__Proteobacteria;c__Gammaproteobacteria;o__Chromatiales;f__Chromatiaceae;g__M0108;s__M0108	No Cluster Assigned	4.58112				Effluent	State B	Week 3
BIN0001	828575	1	k101_211	2285			No Cluster Assigned	1.07696				Effluent	State B	Week 3
BIN0001	828575	1	k101_211	2285			No Cluster Assigned	1.07696				Effluent	State B	Week 3
BIN0002	816674	1	k101_211	2285		Unclassified	No Cluster Assigned	1.09265				Effluent	State B	Week 3
BIN0001	828575	1	k101_211	2285			No Cluster Assigned	1.07696				Effluent	State B	Week 3
BIN0016	88840	1	k101_211	2285		d__Bacteria;p__Bacteroidota;c__Bacteroidia;o__Chitinophagales;f__Chitinophagaceae;g__Ferruginibacter;s__Ferruginibacter	No Cluster Assigned	10.0443				Effluent	State B	Week 3
BIN0001	828575	1	k101_211	2285			No Cluster Assigned	1.07696				Effluent	State B	Week 3
BIN0001	828575	1	k101_211	2285			No Cluster Assigned	1.07696				Effluent	State B	Week 3
BIN0001	828575	9	k101_211	2285			No Cluster Assigned	9.6926				Effluent	State B	Week 3
BIN0000	1024598	1	k101_211	2285		Unclassified	No Cluster Assigned	0.870915				Effluent	State B	Week 3
BIN0001	828575	1	k101_211	2285			No Cluster Assigned	1.07696				Effluent	State B	Week 3
BIN0001	828575	10	k101_211	2285			No Cluster Assigned	10.7696				Effluent	State B	Week 3
BIN0003	308944	1	k101_211	2285		d__Bacteria;p__Proteobacteria;c__Gammaproteobacteria;o__Competibacterales;f__Competibacteraceae;g__RXIW01;s__RXIW01	No Cluster Assigned	2.88835				Effluent	State B	Week 3
BIN0001	828575	1	k101_211	2285			No Cluster Assigned	1.07696				Effluent	State B	Week 3
BIN0001	828575	1	k101_211	2285			No Cluster Assigned	1.07696				Effluent	State B	Week 3
BIN0001	828575	3	k101_211	2285			No Cluster Assigned	3.23087				Effluent	State B	Week 3
BIN0002	816674	1	k101_835077	5650		Unclassified	11	0.441894			T_virB9	Effluent	State B	Week 3
BIN0002	816674	1	k101_260587	1191		Unclassified	1	2.09631			F_traB;F_traK	Effluent	State B	Week 3
BIN0003	308944	1	k101_835077	5650		d__Bacteria;p__Proteobacteria;c__Gammaproteobacteria;o__Competibacterales;f__Competibacteraceae;g__RXIW01;s__RXIW01	11	1.16812			T_virB9	Effluent	State B	Week 3
BIN0000	1024598	1	k101_616666	1123		Unclassified	No Cluster Assigned	1.77208				Effluent	State B	Week 3
BIN0003	308944	1	k101_835077	5650		d__Bacteria;p__Proteobacteria;c__Gammaproteobacteria;o__Competibacterales;f__Competibacteraceae;g__RXIW01;s__RXIW01	11	1.16812			T_virB9	Effluent	State B	Week 3
BIN0002	816674	1	k101_412419	1050		Unclassified	No Cluster Assigned	2.37781				Effluent	State B	Week 3
BIN0006	260573	2	k101_232723	16170		d__Bacteria;p__Proteobacteria;c__Gammaproteobacteria;o__Burkholderiales;f__Rhodocyclaceae;g__Methyloversatilis;s__	No Cluster Assigned	0.967846				Effluent	State B	Week 3
BIN0003	308944	1	k101_578787	1228		d__Bacteria;p__Proteobacteria;c__Gammaproteobacteria;o__Competibacterales;f__Competibacteraceae;g__RXIW01;s__RXIW01	53	5.37449				Effluent	State B	Week 3
BIN0003	308944	1	k101_835077	5650		d__Bacteria;p__Proteobacteria;c__Gammaproteobacteria;o__Competibacterales;f__Competibacteraceae;g__RXIW01;s__RXIW01	11	1.16812			T_virB9	Effluent	State B	Week 3
BIN0000	1024598	1	k101_523659	2777		Unclassified	56	0.716616				Effluent	State B	Week 3
BIN0000	1024598	1	k101_616666	1123		Unclassified	No Cluster Assigned	1.77208				Effluent	State B	Week 3
BIN0009	227611	1	k101_316138	1884		d__Bacteria;p__Proteobacteria;c__Gammaproteobacteria;o__Burkholderiales;f__Burkholderiaceae;g__Quisquiliibacterium;s__	No Cluster Assigned	4.7549				Effluent	State B	Week 3
BIN0004	356345	1	k101_944927	4867		d__Bacteria;p__Proteobacteria;c__Gammaproteobacteria;o__Burkholderiales;f__Burkholderiaceae;g__Rubrivivax;s__	No Cluster Assigned	1.17567				Effluent	State B	Week 3
BIN0004	356345	1	k101_542061	1122		d__Bacteria;p__Proteobacteria;c__Gammaproteobacteria;o__Burkholderiales;f__Burkholderiaceae;g__Rubrivivax;s__	No Cluster Assigned	5.09979				Effluent	State B	Week 3
BIN0004	356345	1	k101_569909	1066		d__Bacteria;p__Proteobacteria;c__Gammaproteobacteria;o__Burkholderiales;f__Burkholderiaceae;g__Rubrivivax;s__	No Cluster Assigned	5.3677			MOBH	Effluent	State B	Week 3
BIN0004	356345	1	k101_944927	4867		d__Bacteria;p__Proteobacteria;c__Gammaproteobacteria;o__Burkholderiales;f__Burkholderiaceae;g__Rubrivivax;s__	No Cluster Assigned	1.17567				Effluent	State B	Week 3
BIN0024	93959	1	k101_616666	1123		d__Bacteria;p__Bacteroidota;c__Bacteroidia;o__AKYH767-A;f__OLB10;g__OLB10;s__	No Cluster Assigned	19.324				Effluent	State B	Week 3
BIN0003	308944	1	k101_616666	1123		d__Bacteria;p__Proteobacteria;c__Gammaproteobacteria;o__Competibacterales;f__Competibacteraceae;g__RXIW01;s__RXIW01	No Cluster Assigned	5.87701				Effluent	State B	Week 3
BIN0003	308944	1	k101_835077	5650		d__Bacteria;p__Proteobacteria;c__Gammaproteobacteria;o__Competibacterales;f__Competibacteraceae;g__RXIW01;s__RXIW01	11	1.16812			T_virB9	Effluent	State B	Week 3
BIN0000	1024598	1	k101_441088	3219		Unclassified	No Cluster Assigned	0.618217			T_virB2;T_virB3;virb4	Effluent	State B	Week 3
BIN0003	308944	1	k101_616666	1123		d__Bacteria;p__Proteobacteria;c__Gammaproteobacteria;o__Competibacterales;f__Competibacteraceae;g__RXIW01;s__RXIW01	No Cluster Assigned	5.87701				Effluent	State B	Week 3
BIN0000	1024598	1	k101_598938	1801		Unclassified	No Cluster Assigned	1.10496				Effluent	State B	Week 3
BIN0001	828575	1	k101_523659	2777			56	0.886152				Effluent	State B	Week 3
BIN0000	1024598	1	k101_629655	1001		Unclassified	51	1.98805				Effluent	State B	Week 3
BIN0003	308944	1	k101_523659	2777		d__Bacteria;p__Proteobacteria;c__Gammaproteobacteria;o__Competibacterales;f__Competibacteraceae;g__RXIW01;s__RXIW01	56	2.37662				Effluent	State B	Week 3
BIN0005	360335	1	k101_835077	5650		d__Bacteria;p__Proteobacteria;c__Gammaproteobacteria;o__Xanthomonadales;f__Xanthomonadaceae;g__Thermomonas;s__Thermomonas	11	1.00152			T_virB9	Effluent	State B	Week 3
BIN0001	828575	1	k101_835077	5650			11	0.435547			T_virB9	Effluent	State B	Week 3
BIN0015	98607	1	k101_835077	5650		d__Bacteria;p__Proteobacteria;c__Gammaproteobacteria;o__Burkholderiales;f__Rhodocyclaceae;g__Accumulibacter;s__	11	3.65982			T_virB9	Effluent	State B	Week 3
BIN0029	49598	1	k101_316138	1884		d__Bacteria;p__Proteobacteria;c__Gammaproteobacteria;o__Burkholderiales;f__Ga0077523;g__Ga0077526;s__	No Cluster Assigned	21.8208				Effluent	State B	Week 3
BIN0003	308944	1	k101_835077	5650		d__Bacteria;p__Proteobacteria;c__Gammaproteobacteria;o__Competibacterales;f__Competibacteraceae;g__RXIW01;s__RXIW01	11	1.16812			T_virB9	Effluent	State B	Week 3
BIN0001	828575	1	k101_598938	1801			No Cluster Assigned	1.36638				Effluent	State B	Week 3
BIN0001	828575	1	k101_16517	1444			11	1.70418			T_virB5	Effluent	State B	Week 3
BIN0001	828575	7	k101_835077	5650			11	3.04883			T_virB9	Effluent	State B	Week 3
BIN0004	356345	1	k101_835077	5650		d__Bacteria;p__Proteobacteria;c__Gammaproteobacteria;o__Burkholderiales;f__Burkholderiaceae;g__Rubrivivax;s__	11	1.01274			T_virB9	Effluent	State B	Week 3
BIN0000	1024598	1	k101_17144	1134		Unclassified	6	1.75489	MPF_G	mate-pair-formation	G_tfc2;G_tfc3	Effluent	State B	Week 3
BIN0000	1024598	1	k101_745462	1250		Unclassified	41	1.59203				Effluent	State B	Week 3
BIN0000	1024598	1	k101_523659	2777		Unclassified	56	0.716616				Effluent	State B	Week 3
BIN0000	1024598	1	k101_616666	1123		Unclassified	No Cluster Assigned	1.77208				Effluent	State B	Week 3
BIN0002	816674	1	k101_321941	1735		Unclassified	30	1.43902			T_virB3;T_virB2	Effluent	State B	Week 3
BIN0005	360335	1	k101_835077	5650		d__Bacteria;p__Proteobacteria;c__Gammaproteobacteria;o__Xanthomonadales;f__Xanthomonadaceae;g__Thermomonas;s__Thermomonas	11	1.00152			T_virB9	Effluent	State B	Week 3
BIN0001	828575	1	k101_835077	5650			11	0.435547			T_virB9	Effluent	State B	Week 3
BIN0000	1024598	1	k101_569909	1066		Unclassified	No Cluster Assigned	1.86683			MOBH	Effluent	State B	Week 3
BIN0009	227611	1	k101_835077	5650		d__Bacteria;p__Proteobacteria;c__Gammaproteobacteria;o__Burkholderiales;f__Burkholderiaceae;g__Quisquiliibacterium;s__	11	1.58553			T_virB9	Effluent	State B	Week 3
BIN0000	1024598	1	k101_17144	1134		Unclassified	6	1.75489	MPF_G	mate-pair-formation	G_tfc2;G_tfc3	Effluent	State B	Week 3
BIN0000	1024598	1	k101_56396	1707		Unclassified	No Cluster Assigned	1.16581				Effluent	State B	Week 3
BIN0000	1024598	1	k101_552370	2119		Unclassified	54	0.939142			virb4;F_traV	Effluent	State B	Week 3
BIN0000	1024598	1	k101_629655	1001		Unclassified	51	1.98805				Effluent	State B	Week 3
BIN0000	1024598	1	k101_762242	2417		Unclassified	No Cluster Assigned	0.823352			T_virB9	Effluent	State B	Week 3
BIN0023	88938	1	k101_835077	5650		d__Bacteria;p__Bacteroidota;c__Bacteroidia;o__Bacteroidales;f__Lentimicrobiaceae;g__Lentimicrobium;s__Lentimicrobium	11	4.0577			T_virB9	Effluent	State B	Week 3
BIN0031	33944	1	k101_27808	1179		d__Bacteria;p__Proteobacteria;c__Gammaproteobacteria;o__Competibacterales;f__Competibacteraceae;g__RXIV01;s__RXIV01	No Cluster Assigned	50.9494				Effluent	State B	Week 3
BIN0017	45188	1	k101_583287	1150		d__Bacteria;p__Actinobacteriota;c__Actinomycetia;o__Mycobacteriales;f__Mycobacteriaceae;g__Mycobacterium;s__	No Cluster Assigned	39.2369				Effluent	State B	Week 3
BIN0012	98381	1	k101_835077	5650		d__Bacteria;p__Bacteroidota;c__Bacteroidia;o__Chitinophagales;f__Saprospiraceae;g__OLB8;s__	11	3.66823			T_virB9	Effluent	State B	Week 3
BIN0000	1024598	3	k101_629655	1001		Unclassified	51	5.96416				Effluent	State B	Week 3
BIN0071	15942	1	k101_598938	1801		Unclassified	No Cluster Assigned	71.0165				Effluent	State B	Week 3
BIN0000	1024598	1	k101_616666	1123		Unclassified	No Cluster Assigned	1.77208				Effluent	State B	Week 3
BIN0081	7883	1	k101_835077	5650		Unclassified	11	45.78			T_virB9	Effluent	State B	Week 3
BIN0005	360335	1	k101_835077	5650		d__Bacteria;p__Proteobacteria;c__Gammaproteobacteria;o__Xanthomonadales;f__Xanthomonadaceae;g__Thermomonas;s__Thermomonas	11	1.00152			T_virB9	Effluent	State B	Week 3
BIN0000	1024598	1	k101_518220	1033		Unclassified	7	1.92647			MOBH	Effluent	State B	Week 3
BIN0000	1024598	1	k101_523659	2777		Unclassified	56	0.716616				Effluent	State B	Week 3
BIN0021	89514	1	k101_835077	5650		d__Bacteria;p__Proteobacteria;c__Gammaproteobacteria;o__Burkholderiales;f__Thiobacillaceae;g__Thiobacillus;s__	11	4.03159			T_virB9	Effluent	State B	Week 3
BIN0000	1024598	1	k101_72453	1303		Unclassified	No Cluster Assigned	1.52728			G_tfc19	Effluent	State B	Week 3
BIN0003	308944	2	k101_571126	2011		d__Bacteria;p__Proteobacteria;c__Gammaproteobacteria;o__Competibacterales;f__Competibacteraceae;g__RXIW01;s__RXIW01	65	6.56378				Effluent	State B	Week 3
BIN0000	1024598	1	k101_86975	2332		Unclassified	No Cluster Assigned	0.853363				Effluent	State B	Week 3
BIN0016	88840	1	k101_835077	5650		d__Bacteria;p__Bacteroidota;c__Bacteroidia;o__Chitinophagales;f__Chitinophagaceae;g__Ferruginibacter;s__Ferruginibacter	11	4.06218			T_virB9	Effluent	State B	Week 3
BIN0002	816674	1	k101_835077	5650		Unclassified	11	0.441894			T_virB9	Effluent	State B	Week 3
BIN0000	1024598	1	k101_72453	1303		Unclassified	No Cluster Assigned	1.52728			G_tfc19	Effluent	State B	Week 3
BIN0000	1024598	1	k101_616666	1123		Unclassified	No Cluster Assigned	1.77208				Effluent	State B	Week 3
BIN0021	89514	1	k101_16517	1444		d__Bacteria;p__Proteobacteria;c__Gammaproteobacteria;o__Burkholderiales;f__Thiobacillaceae;g__Thiobacillus;s__	11	15.7746			T_virB5	Effluent	State B	Week 3
BIN0000	1024598	1	k101_17144	1134		Unclassified	6	1.75489	MPF_G	mate-pair-formation	G_tfc2;G_tfc3	Effluent	State B	Week 3
BIN0002	816674	1	k101_944927	4867		Unclassified	No Cluster Assigned	0.512986				Effluent	State B	Week 3
BIN0000	1024598	1	k101_835077	5650		Unclassified	11	0.35222			T_virB9	Effluent	State B	Week 3
BIN0000	1024598	1	k101_56396	1707		Unclassified	No Cluster Assigned	1.16581				Effluent	State B	Week 3
BIN0000	1024598	1	k101_616666	1123		Unclassified	No Cluster Assigned	1.77208				Effluent	State B	Week 3
BIN0021	89514	1	k101_16517	1444		d__Bacteria;p__Proteobacteria;c__Gammaproteobacteria;o__Burkholderiales;f__Thiobacillaceae;g__Thiobacillus;s__	11	15.7746			T_virB5	Effluent	State B	Week 3
BIN0000	1024598	1	k101_16517	1444		Unclassified	11	1.37815			T_virB5	Effluent	State B	Week 3
BIN0004	356345	1	k101_16517	1444		d__Bacteria;p__Proteobacteria;c__Gammaproteobacteria;o__Burkholderiales;f__Burkholderiaceae;g__Rubrivivax;s__	11	3.96258			T_virB5	Effluent	State B	Week 3
BIN0002	816674	1	k101_16517	1444		Unclassified	11	1.72902			T_virB5	Effluent	State B	Week 3
BIN0000	1024598	1	k101_16517	1444		Unclassified	11	1.37815			T_virB5	Effluent	State B	Week 3
BIN0000	1024598	1	k101_16517	1444		Unclassified	11	1.37815			T_virB5	Effluent	State B	Week 3
BIN0008	168066	1	k101_16517	1444		d__Bacteria;p__Actinobacteriota;c__Actinomycetia;o__Actinomycetales;f__Dermatophilaceae;g__GCA-2748155;s__	11	8.40173			T_virB5	Effluent	State B	Week 3
BIN0000	1024598	1	k101_16517	1444		Unclassified	11	1.37815			T_virB5	Effluent	State B	Week 3
BIN0003	308944	1	k101_16517	1444		d__Bacteria;p__Proteobacteria;c__Gammaproteobacteria;o__Competibacterales;f__Competibacteraceae;g__RXIW01;s__RXIW01	11	4.57055			T_virB5	Effluent	State B	Week 3
BIN0000	1024598	1	k101_16517	1444		Unclassified	11	1.37815			T_virB5	Effluent	State B	Week 3
BIN0002	816674	1	k101_16517	1444		Unclassified	11	1.72902			T_virB5	Effluent	State B	Week 3
BIN0013	78989	1	k101_16517	1444		d__Bacteria;p__Proteobacteria;c__Gammaproteobacteria;o__Pseudomonadales;f__UBA5518;g__UBA5518;s__	11	17.8765			T_virB5	Effluent	State B	Week 3
BIN0051	15841	5	k101_16517	1444		Unclassified	11	445.693			T_virB5	Effluent	State B	Week 3
BIN0009	227611	1	k101_16517	1444		d__Bacteria;p__Proteobacteria;c__Gammaproteobacteria;o__Burkholderiales;f__Burkholderiaceae;g__Quisquiliibacterium;s__	11	6.20376			T_virB5	Effluent	State B	Week 3
BIN0000	1024598	1	k101_16517	1444		Unclassified	11	1.37815			T_virB5	Effluent	State B	Week 3
BIN0000	1024598	1	k101_16517	1444		Unclassified	11	1.37815			T_virB5	Effluent	State B	Week 3
BIN0000	1024598	1	k101_16517	1444		Unclassified	11	1.37815			T_virB5	Effluent	State B	Week 3
BIN0000	1024598	1	k101_16517	1444		Unclassified	11	1.37815			T_virB5	Effluent	State B	Week 3
BIN0000	1024598	1	k101_16517	1444		Unclassified	11	1.37815			T_virB5	Effluent	State B	Week 3
BIN0000	1024598	1	k101_16517	1444		Unclassified	11	1.37815			T_virB5	Effluent	State B	Week 3
BIN0000	1024598	1	k101_16517	1444		Unclassified	11	1.37815			T_virB5	Effluent	State B	Week 3
BIN0000	1024598	1	k101_16517	1444		Unclassified	11	1.37815			T_virB5	Effluent	State B	Week 3
BIN0051	15841	1	k101_16517	1444		Unclassified	11	89.1386			T_virB5	Effluent	State B	Week 3
BIN0000	1024598	1	k101_16517	1444		Unclassified	11	1.37815			T_virB5	Effluent	State B	Week 3
BIN0005	360335	1	k101_16517	1444		d__Bacteria;p__Proteobacteria;c__Gammaproteobacteria;o__Xanthomonadales;f__Xanthomonadaceae;g__Thermomonas;s__Thermomonas	11	3.9187			T_virB5	Effluent	State B	Week 3
BIN0002	816674	1	k101_16517	1444		Unclassified	11	1.72902			T_virB5	Effluent	State B	Week 3
BIN0003	308944	2	k101_16517	1444		d__Bacteria;p__Proteobacteria;c__Gammaproteobacteria;o__Competibacterales;f__Competibacteraceae;g__RXIW01;s__RXIW01	11	9.14111			T_virB5	Effluent	State B	Week 3
BIN0000	1024598	3	k101_16517	1444		Unclassified	11	4.13444			T_virB5	Effluent	State B	Week 3
BIN0000	1024598	1	k101_16517	1444		Unclassified	11	1.37815			T_virB5	Effluent	State B	Week 3
BIN0001	828575	1	k101_16517	1444			11	1.70418			T_virB5	Effluent	State B	Week 3
BIN0005	360335	1	k101_835077	5650		d__Bacteria;p__Proteobacteria;c__Gammaproteobacteria;o__Xanthomonadales;f__Xanthomonadaceae;g__Thermomonas;s__Thermomonas	11	1.00152			T_virB9	Effluent	State B	Week 3
BIN0000	1024598	1	k101_17144	1134		Unclassified	6	1.75489	MPF_G	mate-pair-formation	G_tfc2;G_tfc3	Effluent	State B	Week 3
BIN0001	828575	1	k101_17144	1134			6	2.17006	MPF_G	mate-pair-formation	G_tfc2;G_tfc3	Effluent	State B	Week 3
BIN0000	1024598	1	k101_17144	1134		Unclassified	6	1.75489	MPF_G	mate-pair-formation	G_tfc2;G_tfc3	Effluent	State B	Week 3
BIN0000	1024598	1	k101_17144	1134		Unclassified	6	1.75489	MPF_G	mate-pair-formation	G_tfc2;G_tfc3	Effluent	State B	Week 3
BIN0000	1024598	1	k101_17144	1134		Unclassified	6	1.75489	MPF_G	mate-pair-formation	G_tfc2;G_tfc3	Effluent	State B	Week 3
BIN0000	1024598	1	k101_17144	1134		Unclassified	6	1.75489	MPF_G	mate-pair-formation	G_tfc2;G_tfc3	Effluent	State B	Week 3
BIN0009	227611	1	k101_17144	1134		d__Bacteria;p__Proteobacteria;c__Gammaproteobacteria;o__Burkholderiales;f__Burkholderiaceae;g__Quisquiliibacterium;s__	6	7.89968	MPF_G	mate-pair-formation	G_tfc2;G_tfc3	Effluent	State B	Week 3
BIN0009	227611	1	k101_17144	1134		d__Bacteria;p__Proteobacteria;c__Gammaproteobacteria;o__Burkholderiales;f__Burkholderiaceae;g__Quisquiliibacterium;s__	6	7.89968	MPF_G	mate-pair-formation	G_tfc2;G_tfc3	Effluent	State B	Week 3
BIN0000	1024598	1	k101_17144	1134		Unclassified	6	1.75489	MPF_G	mate-pair-formation	G_tfc2;G_tfc3	Effluent	State B	Week 3
BIN0000	1024598	1	k101_17144	1134		Unclassified	6	1.75489	MPF_G	mate-pair-formation	G_tfc2;G_tfc3	Effluent	State B	Week 3
BIN0000	1024598	1	k101_17144	1134		Unclassified	6	1.75489	MPF_G	mate-pair-formation	G_tfc2;G_tfc3	Effluent	State B	Week 3
BIN0000	1024598	1	k101_17144	1134		Unclassified	6	1.75489	MPF_G	mate-pair-formation	G_tfc2;G_tfc3	Effluent	State B	Week 3
BIN0000	1024598	1	k101_17144	1134		Unclassified	6	1.75489	MPF_G	mate-pair-formation	G_tfc2;G_tfc3	Effluent	State B	Week 3
BIN0000	1024598	1	k101_17144	1134		Unclassified	6	1.75489	MPF_G	mate-pair-formation	G_tfc2;G_tfc3	Effluent	State B	Week 3
BIN0006	260573	1	k101_17144	1134		d__Bacteria;p__Proteobacteria;c__Gammaproteobacteria;o__Burkholderiales;f__Rhodocyclaceae;g__Methyloversatilis;s__	6	6.90038	MPF_G	mate-pair-formation	G_tfc2;G_tfc3	Effluent	State B	Week 3
BIN0002	816674	1	k101_17144	1134		Unclassified	6	2.20168	MPF_G	mate-pair-formation	G_tfc2;G_tfc3	Effluent	State B	Week 3
BIN0000	1024598	1	k101_17144	1134		Unclassified	6	1.75489	MPF_G	mate-pair-formation	G_tfc2;G_tfc3	Effluent	State B	Week 3
BIN0000	1024598	1	k101_17144	1134		Unclassified	6	1.75489	MPF_G	mate-pair-formation	G_tfc2;G_tfc3	Effluent	State B	Week 3
BIN0000	1024598	1	k101_17144	1134		Unclassified	6	1.75489	MPF_G	mate-pair-formation	G_tfc2;G_tfc3	Effluent	State B	Week 3
BIN0002	816674	1	k101_17144	1134		Unclassified	6	2.20168	MPF_G	mate-pair-formation	G_tfc2;G_tfc3	Effluent	State B	Week 3
BIN0006	260573	1	k101_17144	1134		d__Bacteria;p__Proteobacteria;c__Gammaproteobacteria;o__Burkholderiales;f__Rhodocyclaceae;g__Methyloversatilis;s__	6	6.90038	MPF_G	mate-pair-formation	G_tfc2;G_tfc3	Effluent	State B	Week 3
BIN0000	1024598	37	k101_17144	1134		Unclassified	6	64.9308	MPF_G	mate-pair-formation	G_tfc2;G_tfc3	Effluent	State B	Week 3
BIN0000	1024598	1	k101_17144	1134		Unclassified	6	1.75489	MPF_G	mate-pair-formation	G_tfc2;G_tfc3	Effluent	State B	Week 3
BIN0006	260573	1	k101_17144	1134		d__Bacteria;p__Proteobacteria;c__Gammaproteobacteria;o__Burkholderiales;f__Rhodocyclaceae;g__Methyloversatilis;s__	6	6.90038	MPF_G	mate-pair-formation	G_tfc2;G_tfc3	Effluent	State B	Week 3
BIN0000	1024598	1	k101_17144	1134		Unclassified	6	1.75489	MPF_G	mate-pair-formation	G_tfc2;G_tfc3	Effluent	State B	Week 3
BIN0006	260573	1	k101_17144	1134		d__Bacteria;p__Proteobacteria;c__Gammaproteobacteria;o__Burkholderiales;f__Rhodocyclaceae;g__Methyloversatilis;s__	6	6.90038	MPF_G	mate-pair-formation	G_tfc2;G_tfc3	Effluent	State B	Week 3
BIN0000	1024598	1	k101_17144	1134		Unclassified	6	1.75489	MPF_G	mate-pair-formation	G_tfc2;G_tfc3	Effluent	State B	Week 3
BIN0000	1024598	1	k101_17144	1134		Unclassified	6	1.75489	MPF_G	mate-pair-formation	G_tfc2;G_tfc3	Effluent	State B	Week 3
BIN0009	227611	1	k101_17144	1134		d__Bacteria;p__Proteobacteria;c__Gammaproteobacteria;o__Burkholderiales;f__Burkholderiaceae;g__Quisquiliibacterium;s__	6	7.89968	MPF_G	mate-pair-formation	G_tfc2;G_tfc3	Effluent	State B	Week 3
BIN0006	260573	1	k101_17144	1134		d__Bacteria;p__Proteobacteria;c__Gammaproteobacteria;o__Burkholderiales;f__Rhodocyclaceae;g__Methyloversatilis;s__	6	6.90038	MPF_G	mate-pair-formation	G_tfc2;G_tfc3	Effluent	State B	Week 3
BIN0000	1024598	1	k101_17144	1134		Unclassified	6	1.75489	MPF_G	mate-pair-formation	G_tfc2;G_tfc3	Effluent	State B	Week 3
BIN0000	1024598	1	k101_17144	1134		Unclassified	6	1.75489	MPF_G	mate-pair-formation	G_tfc2;G_tfc3	Effluent	State B	Week 3
BIN0000	1024598	3	k101_17144	1134		Unclassified	6	5.26466	MPF_G	mate-pair-formation	G_tfc2;G_tfc3	Effluent	State B	Week 3
BIN0009	227611	1	k101_17144	1134		d__Bacteria;p__Proteobacteria;c__Gammaproteobacteria;o__Burkholderiales;f__Burkholderiaceae;g__Quisquiliibacterium;s__	6	7.89968	MPF_G	mate-pair-formation	G_tfc2;G_tfc3	Effluent	State B	Week 3
BIN0003	308944	4	k101_17144	1134		d__Bacteria;p__Proteobacteria;c__Gammaproteobacteria;o__Competibacterales;f__Competibacteraceae;g__RXIW01;s__RXIW01	6	23.28	MPF_G	mate-pair-formation	G_tfc2;G_tfc3	Effluent	State B	Week 3
BIN0029	49598	1	k101_17144	1134		d__Bacteria;p__Proteobacteria;c__Gammaproteobacteria;o__Burkholderiales;f__Ga0077523;g__Ga0077526;s__	6	36.2525	MPF_G	mate-pair-formation	G_tfc2;G_tfc3	Effluent	State B	Week 3
BIN0000	1024598	1	k101_17144	1134		Unclassified	6	1.75489	MPF_G	mate-pair-formation	G_tfc2;G_tfc3	Effluent	State B	Week 3
BIN0006	260573	1	k101_17144	1134		d__Bacteria;p__Proteobacteria;c__Gammaproteobacteria;o__Burkholderiales;f__Rhodocyclaceae;g__Methyloversatilis;s__	6	6.90038	MPF_G	mate-pair-formation	G_tfc2;G_tfc3	Effluent	State B	Week 3
BIN0021	89514	1	k101_17144	1134		d__Bacteria;p__Proteobacteria;c__Gammaproteobacteria;o__Burkholderiales;f__Thiobacillaceae;g__Thiobacillus;s__	6	20.0868	MPF_G	mate-pair-formation	G_tfc2;G_tfc3	Effluent	State B	Week 3
BIN0026	47075	1	k101_17144	1134		Unclassified	6	38.1955	MPF_G	mate-pair-formation	G_tfc2;G_tfc3	Effluent	State B	Week 3
BIN0001	828575	2	k101_17144	1134			6	4.34011	MPF_G	mate-pair-formation	G_tfc2;G_tfc3	Effluent	State B	Week 3
BIN0002	816674	1	k101_542061	1122		Unclassified	No Cluster Assigned	2.22523				Effluent	State B	Week 3
BIN0000	1024598	1	k101_72453	1303		Unclassified	No Cluster Assigned	1.52728			G_tfc19	Effluent	State B	Week 3
BIN0006	260573	1	k101_616666	1123		d__Bacteria;p__Proteobacteria;c__Gammaproteobacteria;o__Burkholderiales;f__Rhodocyclaceae;g__Methyloversatilis;s__	No Cluster Assigned	6.96797				Effluent	State B	Week 3
BIN0000	1024598	1	k101_835077	5650		Unclassified	11	0.35222			T_virB9	Effluent	State B	Week 3
BIN0028	130569	1	k101_835077	5650		d__Bacteria;p__Proteobacteria;c__Gammaproteobacteria;o__Burkholderiales;f__UBA11063;g__UBA11063;s__UBA11063	11	2.76393			T_virB9	Effluent	State B	Week 3
BIN0009	227611	1	k101_835077	5650		d__Bacteria;p__Proteobacteria;c__Gammaproteobacteria;o__Burkholderiales;f__Burkholderiaceae;g__Quisquiliibacterium;s__	11	1.58553			T_virB9	Effluent	State B	Week 3
BIN0049	17491	1	k101_523659	2777		Unclassified	56	41.9783				Effluent	State B	Week 3
BIN0000	1024598	1	k101_629655	1001		Unclassified	51	1.98805				Effluent	State B	Week 3
BIN0000	1024598	1	k101_671590	1241		Unclassified	No Cluster Assigned	1.60358				Effluent	State B	Week 3
BIN0004	356345	1	k101_944927	4867		d__Bacteria;p__Proteobacteria;c__Gammaproteobacteria;o__Burkholderiales;f__Burkholderiaceae;g__Rubrivivax;s__	No Cluster Assigned	1.17567				Effluent	State B	Week 3
BIN0001	828575	1	k101_779822	1069			No Cluster Assigned	2.302				Effluent	State B	Week 3
BIN0000	1024598	1	k101_56396	1707		Unclassified	No Cluster Assigned	1.16581				Effluent	State B	Week 3
BIN0015	98607	1	k101_835077	5650		d__Bacteria;p__Proteobacteria;c__Gammaproteobacteria;o__Burkholderiales;f__Rhodocyclaceae;g__Accumulibacter;s__	11	3.65982			T_virB9	Effluent	State B	Week 3
BIN0000	1024598	1	k101_598938	1801		Unclassified	No Cluster Assigned	1.10496				Effluent	State B	Week 3
BIN0008	168066	1	k101_316138	1884		d__Bacteria;p__Actinobacteriota;c__Actinomycetia;o__Actinomycetales;f__Dermatophilaceae;g__GCA-2748155;s__	No Cluster Assigned	6.43954				Effluent	State B	Week 3
BIN0021	89514	1	k101_56396	1707		d__Bacteria;p__Proteobacteria;c__Gammaproteobacteria;o__Burkholderiales;f__Thiobacillaceae;g__Thiobacillus;s__	No Cluster Assigned	13.3442				Effluent	State B	Week 3
BIN0000	1024598	1	k101_668796	4148		Unclassified	No Cluster Assigned	0.479759				Effluent	State B	Week 3
BIN0002	816674	1	k101_629655	1001		Unclassified	51	2.49421				Effluent	State B	Week 3
BIN0001	828575	1	k101_141684	1052			No Cluster Assigned	2.3392				Effluent	State B	Week 3
BIN0004	356345	1	k101_441088	3219		d__Bacteria;p__Proteobacteria;c__Gammaproteobacteria;o__Burkholderiales;f__Burkholderiaceae;g__Rubrivivax;s__	No Cluster Assigned	1.77756			T_virB2;T_virB3;virb4	Effluent	State B	Week 3
BIN0004	356345	1	k101_745462	1250		d__Bacteria;p__Proteobacteria;c__Gammaproteobacteria;o__Burkholderiales;f__Burkholderiaceae;g__Rubrivivax;s__	41	4.57757				Effluent	State B	Week 3
BIN0063	8316	1	k101_26979	1233		Unclassified	4	198.856				Effluent	State B	Week 3
BIN0063	8316	1	k101_26979	1233		Unclassified	4	198.856				Effluent	State B	Week 3
BIN0063	8316	1	k101_26979	1233		Unclassified	4	198.856				Effluent	State B	Week 3
BIN0063	8316	5	k101_26979	1233		Unclassified	4	994.279				Effluent	State B	Week 3
BIN0003	308944	1	k101_26979	1233		d__Bacteria;p__Proteobacteria;c__Gammaproteobacteria;o__Competibacterales;f__Competibacteraceae;g__RXIW01;s__RXIW01	4	5.3527				Effluent	State B	Week 3
BIN0001	828575	1	k101_26979	1233			4	1.99582				Effluent	State B	Week 3
BIN0019	107344	1	k101_835077	5650		d__Bacteria;p__Bacteroidota;c__Bacteroidia;o__Chitinophagales;f__Chitinophagaceae;g__JJ008;s__	11	3.36194			T_virB9	Effluent	State B	Week 3
BIN0003	308944	5	k101_27808	1179		d__Bacteria;p__Proteobacteria;c__Gammaproteobacteria;o__Competibacterales;f__Competibacteraceae;g__RXIW01;s__RXIW01	No Cluster Assigned	27.9893				Effluent	State B	Week 3
BIN0030	39295	10	k101_27808	1179		d__Bacteria;p__Proteobacteria;c__Gammaproteobacteria;o__Competibacterales;f__Competibacteraceae;g__Contendobacter;s__	No Cluster Assigned	440.113				Effluent	State B	Week 3
BIN0000	1024598	1	k101_27808	1179		Unclassified	No Cluster Assigned	1.68791				Effluent	State B	Week 3
BIN0004	356345	1	k101_714874	7251		d__Bacteria;p__Proteobacteria;c__Gammaproteobacteria;o__Burkholderiales;f__Burkholderiaceae;g__Rubrivivax;s__	No Cluster Assigned	0.789127				Effluent	State B	Week 3
BIN0004	356345	1	k101_835077	5650		d__Bacteria;p__Proteobacteria;c__Gammaproteobacteria;o__Burkholderiales;f__Burkholderiaceae;g__Rubrivivax;s__	11	1.01274			T_virB9	Effluent	State B	Week 3
BIN0004	356345	1	k101_441088	3219		d__Bacteria;p__Proteobacteria;c__Gammaproteobacteria;o__Burkholderiales;f__Burkholderiaceae;g__Rubrivivax;s__	No Cluster Assigned	1.77756			T_virB2;T_virB3;virb4	Effluent	State B	Week 3
BIN0005	360335	1	k101_835077	5650		d__Bacteria;p__Proteobacteria;c__Gammaproteobacteria;o__Xanthomonadales;f__Xanthomonadaceae;g__Thermomonas;s__Thermomonas	11	1.00152			T_virB9	Effluent	State B	Week 3
BIN0000	1024598	1	k101_56396	1707		Unclassified	No Cluster Assigned	1.16581				Effluent	State B	Week 3
BIN0008	168066	1	k101_94260	1188		d__Bacteria;p__Actinobacteriota;c__Actinomycetia;o__Actinomycetales;f__Dermatophilaceae;g__GCA-2748155;s__	No Cluster Assigned	10.2122				Effluent	State B	Week 3
BIN0043	27002	1	k101_29899	1822		d__Bacteria;p__Proteobacteria;c__Gammaproteobacteria;o__Competibacterales;f__Competibacteraceae;g__RXIW01;s__	No Cluster Assigned	41.4449				Effluent	State B	Week 3
BIN0050	98975	1	k101_29899	1822		Unclassified	No Cluster Assigned	11.3069				Effluent	State B	Week 3
BIN0006	260573	1	k101_29899	1822		d__Bacteria;p__Proteobacteria;c__Gammaproteobacteria;o__Burkholderiales;f__Rhodocyclaceae;g__Methyloversatilis;s__	No Cluster Assigned	4.29475				Effluent	State B	Week 3
BIN0003	308944	2	k101_29899	1822		d__Bacteria;p__Proteobacteria;c__Gammaproteobacteria;o__Competibacterales;f__Competibacteraceae;g__RXIW01;s__RXIW01	No Cluster Assigned	7.24465				Effluent	State B	Week 3
BIN0001	828575	1	k101_29899	1822			No Cluster Assigned	1.35063				Effluent	State B	Week 3
BIN0030	39295	8	k101_343961	1823		d__Bacteria;p__Proteobacteria;c__Gammaproteobacteria;o__Competibacterales;f__Competibacteraceae;g__Contendobacter;s__	12	227.71			MOBQ	Effluent	State B	Week 3
BIN0004	356345	1	k101_745462	1250		d__Bacteria;p__Proteobacteria;c__Gammaproteobacteria;o__Burkholderiales;f__Burkholderiaceae;g__Rubrivivax;s__	41	4.57757				Effluent	State B	Week 3
BIN0000	1024598	1	k101_616666	1123		Unclassified	No Cluster Assigned	1.77208				Effluent	State B	Week 3
BIN0000	1024598	1	k101_835077	5650		Unclassified	11	0.35222			T_virB9	Effluent	State B	Week 3
BIN0006	260573	1	k101_31317	1121		d__Bacteria;p__Proteobacteria;c__Gammaproteobacteria;o__Burkholderiales;f__Rhodocyclaceae;g__Methyloversatilis;s__	6	6.98041			T_virB1;G_tfc5;t4cp1	Effluent	State B	Week 3
BIN0004	356345	1	k101_31317	1121		d__Bacteria;p__Proteobacteria;c__Gammaproteobacteria;o__Burkholderiales;f__Burkholderiaceae;g__Rubrivivax;s__	6	5.10434			T_virB1;G_tfc5;t4cp1	Effluent	State B	Week 3
BIN0006	260573	2	k101_31317	1121		d__Bacteria;p__Proteobacteria;c__Gammaproteobacteria;o__Burkholderiales;f__Rhodocyclaceae;g__Methyloversatilis;s__	6	13.9608			T_virB1;G_tfc5;t4cp1	Effluent	State B	Week 3
BIN0000	1024598	1	k101_31317	1121		Unclassified	6	1.77524			T_virB1;G_tfc5;t4cp1	Effluent	State B	Week 3
BIN0006	260573	1	k101_31317	1121		d__Bacteria;p__Proteobacteria;c__Gammaproteobacteria;o__Burkholderiales;f__Rhodocyclaceae;g__Methyloversatilis;s__	6	6.98041			T_virB1;G_tfc5;t4cp1	Effluent	State B	Week 3
BIN0002	816674	1	k101_31317	1121		Unclassified	6	2.22721			T_virB1;G_tfc5;t4cp1	Effluent	State B	Week 3
BIN0000	1024598	1	k101_31317	1121		Unclassified	6	1.77524			T_virB1;G_tfc5;t4cp1	Effluent	State B	Week 3
BIN0004	356345	1	k101_31317	1121		d__Bacteria;p__Proteobacteria;c__Gammaproteobacteria;o__Burkholderiales;f__Burkholderiaceae;g__Rubrivivax;s__	6	5.10434			T_virB1;G_tfc5;t4cp1	Effluent	State B	Week 3
BIN0021	89514	1	k101_31317	1121		d__Bacteria;p__Proteobacteria;c__Gammaproteobacteria;o__Burkholderiales;f__Thiobacillaceae;g__Thiobacillus;s__	6	20.3198			T_virB1;G_tfc5;t4cp1	Effluent	State B	Week 3
BIN0006	260573	1	k101_31317	1121		d__Bacteria;p__Proteobacteria;c__Gammaproteobacteria;o__Burkholderiales;f__Rhodocyclaceae;g__Methyloversatilis;s__	6	6.98041			T_virB1;G_tfc5;t4cp1	Effluent	State B	Week 3
BIN0006	260573	20	k101_31317	1121		d__Bacteria;p__Proteobacteria;c__Gammaproteobacteria;o__Burkholderiales;f__Rhodocyclaceae;g__Methyloversatilis;s__	6	139.608			T_virB1;G_tfc5;t4cp1	Effluent	State B	Week 3
BIN0003	308944	1	k101_31317	1121		d__Bacteria;p__Proteobacteria;c__Gammaproteobacteria;o__Competibacterales;f__Competibacteraceae;g__RXIW01;s__RXIW01	6	5.88749			T_virB1;G_tfc5;t4cp1	Effluent	State B	Week 3
BIN0001	828575	2	k101_31317	1121			6	4.39044			T_virB1;G_tfc5;t4cp1	Effluent	State B	Week 3
BIN0047	15529	1	k101_31317	1121		d__Bacteria;p__Proteobacteria;c__Gammaproteobacteria;o__Burkholderiales;f__Methylophilaceae;g__Methylotenera;s__	6	117.13			T_virB1;G_tfc5;t4cp1	Effluent	State B	Week 3
BIN0000	1024598	1	k101_523659	2777		Unclassified	56	0.716616				Effluent	State B	Week 3
BIN0003	308944	2	k101_599735	1157		d__Bacteria;p__Proteobacteria;c__Gammaproteobacteria;o__Competibacterales;f__Competibacteraceae;g__RXIW01;s__RXIW01	No Cluster Assigned	11.4086				Effluent	State B	Week 3
BIN0000	1024598	1	k101_616666	1123		Unclassified	No Cluster Assigned	1.77208				Effluent	State B	Week 3
BIN0000	1024598	1	k101_616666	1123		Unclassified	No Cluster Assigned	1.77208				Effluent	State B	Week 3
BIN0011	83268	1	k101_224880	1267		d__Bacteria;p__Proteobacteria;c__Gammaproteobacteria;o__Pseudomonadales;f__Moraxellaceae;g__UBA2031;s__	No Cluster Assigned	19.3268			T_virB3;T_virB2	Effluent	State B	Week 3
BIN0000	1024598	1	k101_616666	1123		Unclassified	No Cluster Assigned	1.77208				Effluent	State B	Week 3
BIN0000	1024598	1	k101_523659	2777		Unclassified	56	0.716616				Effluent	State B	Week 3
BIN0000	1024598	1	k101_629655	1001		Unclassified	51	1.98805				Effluent	State B	Week 3
BIN0000	1024598	5	k101_616666	1123		Unclassified	No Cluster Assigned	8.86038				Effluent	State B	Week 3
BIN0000	1024598	1	k101_744621	1123		Unclassified	8	1.77208				Effluent	State B	Week 3
BIN0004	356345	1	k101_569909	1066		d__Bacteria;p__Proteobacteria;c__Gammaproteobacteria;o__Burkholderiales;f__Burkholderiaceae;g__Rubrivivax;s__	No Cluster Assigned	5.3677			MOBH	Effluent	State B	Week 3
BIN0004	356345	2	k101_944927	4867		d__Bacteria;p__Proteobacteria;c__Gammaproteobacteria;o__Burkholderiales;f__Burkholderiaceae;g__Rubrivivax;s__	No Cluster Assigned	2.35133				Effluent	State B	Week 3
BIN0000	1024598	1	k101_616666	1123		Unclassified	No Cluster Assigned	1.77208				Effluent	State B	Week 3
BIN0008	168066	1	k101_321941	1735		d__Bacteria;p__Actinobacteriota;c__Actinomycetia;o__Actinomycetales;f__Dermatophilaceae;g__GCA-2748155;s__	30	6.99256			T_virB3;T_virB2	Effluent	State B	Week 3
BIN0003	308944	2	k101_599735	1157		d__Bacteria;p__Proteobacteria;c__Gammaproteobacteria;o__Competibacterales;f__Competibacteraceae;g__RXIW01;s__RXIW01	No Cluster Assigned	11.4086				Effluent	State B	Week 3
BIN0003	308944	1	k101_599735	1157		d__Bacteria;p__Proteobacteria;c__Gammaproteobacteria;o__Competibacterales;f__Competibacteraceae;g__RXIW01;s__RXIW01	No Cluster Assigned	5.7043				Effluent	State B	Week 3
BIN0000	1024598	1	k101_441088	3219		Unclassified	No Cluster Assigned	0.618217			T_virB2;T_virB3;virb4	Effluent	State B	Week 3
BIN0081	7883	1	k101_835077	5650		Unclassified	11	45.78			T_virB9	Effluent	State B	Week 3
BIN0000	1024598	2	k101_616666	1123		Unclassified	No Cluster Assigned	3.54415				Effluent	State B	Week 3
BIN0066	4138	1	k101_856700	1386		Unclassified	No Cluster Assigned	355.518				Effluent	State B	Week 3
BIN0004	356345	1	k101_441088	3219		d__Bacteria;p__Proteobacteria;c__Gammaproteobacteria;o__Burkholderiales;f__Burkholderiaceae;g__Rubrivivax;s__	No Cluster Assigned	1.77756			T_virB2;T_virB3;virb4	Effluent	State B	Week 3
BIN0004	356345	1	k101_835077	5650		d__Bacteria;p__Proteobacteria;c__Gammaproteobacteria;o__Burkholderiales;f__Burkholderiaceae;g__Rubrivivax;s__	11	1.01274			T_virB9	Effluent	State B	Week 3
BIN0060	4468	1	k101_745462	1250		Unclassified	41	365.084				Effluent	State B	Week 3
BIN0003	308944	1	k101_867549	1489		d__Bacteria;p__Proteobacteria;c__Gammaproteobacteria;o__Competibacterales;f__Competibacteraceae;g__RXIW01;s__RXIW01	15	4.43242				Effluent	State B	Week 3
BIN0008	168066	1	k101_745462	1250		d__Bacteria;p__Actinobacteriota;c__Actinomycetia;o__Actinomycetales;f__Dermatophilaceae;g__GCA-2748155;s__	41	9.70568				Effluent	State B	Week 3
BIN0004	356345	1	k101_581387	1590		d__Bacteria;p__Proteobacteria;c__Gammaproteobacteria;o__Burkholderiales;f__Burkholderiaceae;g__Rubrivivax;s__	No Cluster Assigned	3.59872				Effluent	State B	Week 3
BIN0004	356345	1	k101_629655	1001		d__Bacteria;p__Proteobacteria;c__Gammaproteobacteria;o__Burkholderiales;f__Burkholderiaceae;g__Rubrivivax;s__	51	5.71625				Effluent	State B	Week 3
BIN0004	356345	4	k101_835077	5650		d__Bacteria;p__Proteobacteria;c__Gammaproteobacteria;o__Burkholderiales;f__Burkholderiaceae;g__Rubrivivax;s__	11	4.05095			T_virB9	Effluent	State B	Week 3
BIN0004	356345	1	k101_944927	4867		d__Bacteria;p__Proteobacteria;c__Gammaproteobacteria;o__Burkholderiales;f__Burkholderiaceae;g__Rubrivivax;s__	No Cluster Assigned	1.17567				Effluent	State B	Week 3
BIN0004	356345	1	k101_424346	1896		d__Bacteria;p__Proteobacteria;c__Gammaproteobacteria;o__Burkholderiales;f__Burkholderiaceae;g__Rubrivivax;s__	No Cluster Assigned	3.01791				Effluent	State B	Week 3
BIN0000	1024598	1	k101_523659	2777		Unclassified	56	0.716616				Effluent	State B	Week 3
BIN0000	1024598	1	k101_629655	1001		Unclassified	51	1.98805				Effluent	State B	Week 3
BIN0000	1024598	1	k101_523659	2777		Unclassified	56	0.716616				Effluent	State B	Week 3
BIN0003	308944	1	k101_835077	5650		d__Bacteria;p__Proteobacteria;c__Gammaproteobacteria;o__Competibacterales;f__Competibacteraceae;g__RXIW01;s__RXIW01	11	1.16812			T_virB9	Effluent	State B	Week 3
BIN0001	828575	1	k101_835077	5650			11	0.435547			T_virB9	Effluent	State B	Week 3
BIN0045	16978	1	k101_835077	5650		d__Bacteria;p__Proteobacteria;c__Gammaproteobacteria;o__Burkholderiales;f__Rhodocyclaceae;g__Zoogloea;s__	11	21.256			T_virB9	Effluent	State B	Week 3
BIN0004	356345	1	k101_745462	1250		d__Bacteria;p__Proteobacteria;c__Gammaproteobacteria;o__Burkholderiales;f__Burkholderiaceae;g__Rubrivivax;s__	41	4.57757				Effluent	State B	Week 3
BIN0000	1024598	1	k101_762242	2417		Unclassified	No Cluster Assigned	0.823352			T_virB9	Effluent	State B	Week 3
BIN0027	89632	1	k101_835077	5650		d__Bacteria;p__Proteobacteria;c__Alphaproteobacteria;o__UBA2400;f__UBA2400;g__;s__	11	4.02628			T_virB9	Effluent	State B	Week 3
BIN0000	1024598	1	k101_523659	2777		Unclassified	56	0.716616				Effluent	State B	Week 3
BIN0000	1024598	1	k101_616666	1123		Unclassified	No Cluster Assigned	1.77208				Effluent	State B	Week 3
BIN0001	828575	1	k101_835077	5650			11	0.435547			T_virB9	Effluent	State B	Week 3
BIN0000	1024598	1	k101_56396	1707		Unclassified	No Cluster Assigned	1.16581				Effluent	State B	Week 3
BIN0000	1024598	1	k101_668796	4148		Unclassified	No Cluster Assigned	0.479759				Effluent	State B	Week 3
BIN0008	168066	1	k101_94260	1188		d__Bacteria;p__Actinobacteriota;c__Actinomycetia;o__Actinomycetales;f__Dermatophilaceae;g__GCA-2748155;s__	No Cluster Assigned	10.2122				Effluent	State B	Week 3
BIN0001	828575	1	k101_600659	4048			No Cluster Assigned	0.607916				Effluent	State B	Week 3
BIN0004	356345	1	k101_296971	1837		d__Bacteria;p__Proteobacteria;c__Gammaproteobacteria;o__Burkholderiales;f__Burkholderiaceae;g__Rubrivivax;s__	75	3.11484				Effluent	State B	Week 3
BIN0004	356345	1	k101_441088	3219		d__Bacteria;p__Proteobacteria;c__Gammaproteobacteria;o__Burkholderiales;f__Burkholderiaceae;g__Rubrivivax;s__	No Cluster Assigned	1.77756			T_virB2;T_virB3;virb4	Effluent	State B	Week 3
BIN0004	356345	1	k101_441088	3219		d__Bacteria;p__Proteobacteria;c__Gammaproteobacteria;o__Burkholderiales;f__Burkholderiaceae;g__Rubrivivax;s__	No Cluster Assigned	1.77756			T_virB2;T_virB3;virb4	Effluent	State B	Week 3
BIN0004	356345	1	k101_944927	4867		d__Bacteria;p__Proteobacteria;c__Gammaproteobacteria;o__Burkholderiales;f__Burkholderiaceae;g__Rubrivivax;s__	No Cluster Assigned	1.17567				Effluent	State B	Week 3
BIN0000	1024598	1	k101_72453	1303		Unclassified	No Cluster Assigned	1.52728			G_tfc19	Effluent	State B	Week 3
BIN0000	1024598	1	k101_835077	5650		Unclassified	11	0.35222			T_virB9	Effluent	State B	Week 3
BIN0000	1024598	1	k101_835077	5650		Unclassified	11	0.35222			T_virB9	Effluent	State B	Week 3
BIN0001	828575	1	k101_835077	5650			11	0.435547			T_virB9	Effluent	State B	Week 3
BIN0004	356345	1	k101_598931	1224		d__Bacteria;p__Proteobacteria;c__Gammaproteobacteria;o__Burkholderiales;f__Burkholderiaceae;g__Rubrivivax;s__	35	4.67481				Effluent	State B	Week 3
BIN0004	356345	1	k101_424346	1896		d__Bacteria;p__Proteobacteria;c__Gammaproteobacteria;o__Burkholderiales;f__Burkholderiaceae;g__Rubrivivax;s__	No Cluster Assigned	3.01791				Effluent	State B	Week 3
BIN0004	356345	1	k101_523659	2777		d__Bacteria;p__Proteobacteria;c__Gammaproteobacteria;o__Burkholderiales;f__Burkholderiaceae;g__Rubrivivax;s__	56	2.06048				Effluent	State B	Week 3
BIN0001	828575	2	k101_835077	5650			11	0.871095			T_virB9	Effluent	State B	Week 3
BIN0009	227611	1	k101_835077	5650		d__Bacteria;p__Proteobacteria;c__Gammaproteobacteria;o__Burkholderiales;f__Burkholderiaceae;g__Quisquiliibacterium;s__	11	1.58553			T_virB9	Effluent	State B	Week 3
BIN0001	828575	1	k101_336825	1375			No Cluster Assigned	1.7897				Effluent	State B	Week 3
BIN0004	356345	1	k101_616666	1123		d__Bacteria;p__Proteobacteria;c__Gammaproteobacteria;o__Burkholderiales;f__Burkholderiaceae;g__Rubrivivax;s__	No Cluster Assigned	5.09525				Effluent	State B	Week 3
BIN0004	356345	1	k101_745462	1250		d__Bacteria;p__Proteobacteria;c__Gammaproteobacteria;o__Burkholderiales;f__Burkholderiaceae;g__Rubrivivax;s__	41	4.57757				Effluent	State B	Week 3
BIN0001	828575	1	k101_835077	5650			11	0.435547			T_virB9	Effluent	State B	Week 3
BIN0003	308944	1	k101_351519	1581		d__Bacteria;p__Proteobacteria;c__Gammaproteobacteria;o__Competibacterales;f__Competibacteraceae;g__RXIW01;s__RXIW01	33	4.1745			MOBQ	Effluent	State B	Week 3
BIN0048	15954	1	k101_835077	5650		d__Bacteria;p__Patescibacteria;c__Paceibacteria;o__UBA9983_A;f__J119;g__;s__	11	22.6203			T_virB9	Effluent	State B	Week 3
BIN0000	1024598	2	k101_835077	5650		Unclassified	11	0.70444			T_virB9	Effluent	State B	Week 3
BIN0000	1024598	1	k101_835077	5650		Unclassified	11	0.35222			T_virB9	Effluent	State B	Week 3
BIN0004	356345	1	k101_542061	1122		d__Bacteria;p__Proteobacteria;c__Gammaproteobacteria;o__Burkholderiales;f__Burkholderiaceae;g__Rubrivivax;s__	No Cluster Assigned	5.09979				Effluent	State B	Week 3
BIN0004	356345	1	k101_424346	1896		d__Bacteria;p__Proteobacteria;c__Gammaproteobacteria;o__Burkholderiales;f__Burkholderiaceae;g__Rubrivivax;s__	No Cluster Assigned	3.01791				Effluent	State B	Week 3
BIN0003	308944	1	k101_835077	5650		d__Bacteria;p__Proteobacteria;c__Gammaproteobacteria;o__Competibacterales;f__Competibacteraceae;g__RXIW01;s__RXIW01	11	1.16812			T_virB9	Effluent	State B	Week 3
BIN0063	8316	10	k101_343961	1823		Unclassified	12	1344.98			MOBQ	Effluent	State B	Week 3
BIN0006	260573	1	k101_495725	1193		d__Bacteria;p__Proteobacteria;c__Gammaproteobacteria;o__Burkholderiales;f__Rhodocyclaceae;g__Methyloversatilis;s__	1	6.55912			F_traH;F_traF;F_trbC	Effluent	State B	Week 3
BIN0003	308944	4	k101_45327	2107		d__Bacteria;p__Proteobacteria;c__Gammaproteobacteria;o__Competibacterales;f__Competibacteraceae;g__RXIW01;s__RXIW01	16	12.5294				Effluent	State B	Week 3
BIN0004	356345	1	k101_45327	2107		d__Bacteria;p__Proteobacteria;c__Gammaproteobacteria;o__Burkholderiales;f__Burkholderiaceae;g__Rubrivivax;s__	16	2.71569				Effluent	State B	Week 3
BIN0003	308944	1	k101_45327	2107		d__Bacteria;p__Proteobacteria;c__Gammaproteobacteria;o__Competibacterales;f__Competibacteraceae;g__RXIW01;s__RXIW01	16	3.13236				Effluent	State B	Week 3
BIN0003	308944	1	k101_45327	2107		d__Bacteria;p__Proteobacteria;c__Gammaproteobacteria;o__Competibacterales;f__Competibacteraceae;g__RXIW01;s__RXIW01	16	3.13236				Effluent	State B	Week 3
BIN0081	7883	1	k101_45327	2107		Unclassified	16	122.761				Effluent	State B	Week 3
BIN0003	308944	10	k101_45327	2107		d__Bacteria;p__Proteobacteria;c__Gammaproteobacteria;o__Competibacterales;f__Competibacteraceae;g__RXIW01;s__RXIW01	16	31.3236				Effluent	State B	Week 3
BIN0000	1024598	1	k101_45327	2107		Unclassified	16	0.944491				Effluent	State B	Week 3
BIN0001	828575	2	k101_45327	2107			16	2.33587				Effluent	State B	Week 3
BIN0000	1024598	1	k101_45522	1393		Unclassified	6	1.4286			T_virB1;G_tfc3	Effluent	State B	Week 3
BIN0009	227611	1	k101_45522	1393		d__Bacteria;p__Proteobacteria;c__Gammaproteobacteria;o__Burkholderiales;f__Burkholderiaceae;g__Quisquiliibacterium;s__	6	6.43089			T_virB1;G_tfc3	Effluent	State B	Week 3
BIN0002	816674	1	k101_45522	1393		Unclassified	6	1.79232			T_virB1;G_tfc3	Effluent	State B	Week 3
BIN0000	1024598	1	k101_45522	1393		Unclassified	6	1.4286			T_virB1;G_tfc3	Effluent	State B	Week 3
BIN0000	1024598	1	k101_45522	1393		Unclassified	6	1.4286			T_virB1;G_tfc3	Effluent	State B	Week 3
BIN0000	1024598	1	k101_45522	1393		Unclassified	6	1.4286			T_virB1;G_tfc3	Effluent	State B	Week 3
BIN0000	1024598	1	k101_45522	1393		Unclassified	6	1.4286			T_virB1;G_tfc3	Effluent	State B	Week 3
BIN0038	25802	1	k101_45522	1393		d__Bacteria;p__Proteobacteria;c__Gammaproteobacteria;o__Burkholderiales;f__Burkholderiaceae;g__JAAFHN01;s__	6	56.7298			T_virB1;G_tfc3	Effluent	State B	Week 3
BIN0006	260573	1	k101_45522	1393		d__Bacteria;p__Proteobacteria;c__Gammaproteobacteria;o__Burkholderiales;f__Rhodocyclaceae;g__Methyloversatilis;s__	6	5.6174			T_virB1;G_tfc3	Effluent	State B	Week 3
BIN0000	1024598	1	k101_45522	1393		Unclassified	6	1.4286			T_virB1;G_tfc3	Effluent	State B	Week 3
BIN0001	828575	1	k101_45522	1393			6	1.76658			T_virB1;G_tfc3	Effluent	State B	Week 3
BIN0000	1024598	1	k101_45522	1393		Unclassified	6	1.4286			T_virB1;G_tfc3	Effluent	State B	Week 3
BIN0000	1024598	1	k101_45522	1393		Unclassified	6	1.4286			T_virB1;G_tfc3	Effluent	State B	Week 3
BIN0019	107344	1	k101_45522	1393		d__Bacteria;p__Bacteroidota;c__Bacteroidia;o__Chitinophagales;f__Chitinophagaceae;g__JJ008;s__	6	13.636			T_virB1;G_tfc3	Effluent	State B	Week 3
BIN0000	1024598	1	k101_45522	1393		Unclassified	6	1.4286			T_virB1;G_tfc3	Effluent	State B	Week 3
BIN0000	1024598	1	k101_45522	1393		Unclassified	6	1.4286			T_virB1;G_tfc3	Effluent	State B	Week 3
BIN0000	1024598	1	k101_45522	1393		Unclassified	6	1.4286			T_virB1;G_tfc3	Effluent	State B	Week 3
BIN0000	1024598	1	k101_45522	1393		Unclassified	6	1.4286			T_virB1;G_tfc3	Effluent	State B	Week 3
BIN0001	828575	1	k101_45522	1393			6	1.76658			T_virB1;G_tfc3	Effluent	State B	Week 3
BIN0000	1024598	1	k101_45522	1393		Unclassified	6	1.4286			T_virB1;G_tfc3	Effluent	State B	Week 3
BIN0006	260573	1	k101_45522	1393		d__Bacteria;p__Proteobacteria;c__Gammaproteobacteria;o__Burkholderiales;f__Rhodocyclaceae;g__Methyloversatilis;s__	6	5.6174			T_virB1;G_tfc3	Effluent	State B	Week 3
BIN0000	1024598	1	k101_45522	1393		Unclassified	6	1.4286			T_virB1;G_tfc3	Effluent	State B	Week 3
BIN0000	1024598	1	k101_45522	1393		Unclassified	6	1.4286			T_virB1;G_tfc3	Effluent	State B	Week 3
BIN0000	1024598	13	k101_45522	1393		Unclassified	6	18.5718			T_virB1;G_tfc3	Effluent	State B	Week 3
BIN0002	816674	1	k101_45522	1393		Unclassified	6	1.79232			T_virB1;G_tfc3	Effluent	State B	Week 3
BIN0000	1024598	1	k101_45522	1393		Unclassified	6	1.4286			T_virB1;G_tfc3	Effluent	State B	Week 3
BIN0000	1024598	1	k101_45522	1393		Unclassified	6	1.4286			T_virB1;G_tfc3	Effluent	State B	Week 3
BIN0006	260573	1	k101_45522	1393		d__Bacteria;p__Proteobacteria;c__Gammaproteobacteria;o__Burkholderiales;f__Rhodocyclaceae;g__Methyloversatilis;s__	6	5.6174			T_virB1;G_tfc3	Effluent	State B	Week 3
BIN0000	1024598	1	k101_45522	1393		Unclassified	6	1.4286			T_virB1;G_tfc3	Effluent	State B	Week 3
BIN0006	260573	1	k101_45522	1393		d__Bacteria;p__Proteobacteria;c__Gammaproteobacteria;o__Burkholderiales;f__Rhodocyclaceae;g__Methyloversatilis;s__	6	5.6174			T_virB1;G_tfc3	Effluent	State B	Week 3
BIN0006	260573	1	k101_45522	1393		d__Bacteria;p__Proteobacteria;c__Gammaproteobacteria;o__Burkholderiales;f__Rhodocyclaceae;g__Methyloversatilis;s__	6	5.6174			T_virB1;G_tfc3	Effluent	State B	Week 3
BIN0000	1024598	1	k101_45522	1393		Unclassified	6	1.4286			T_virB1;G_tfc3	Effluent	State B	Week 3
BIN0000	1024598	1	k101_45522	1393		Unclassified	6	1.4286			T_virB1;G_tfc3	Effluent	State B	Week 3
BIN0000	1024598	1	k101_45522	1393		Unclassified	6	1.4286			T_virB1;G_tfc3	Effluent	State B	Week 3
BIN0000	1024598	1	k101_45522	1393		Unclassified	6	1.4286			T_virB1;G_tfc3	Effluent	State B	Week 3
BIN0000	1024598	1	k101_45522	1393		Unclassified	6	1.4286			T_virB1;G_tfc3	Effluent	State B	Week 3
BIN0003	308944	2	k101_45522	1393		d__Bacteria;p__Proteobacteria;c__Gammaproteobacteria;o__Competibacterales;f__Competibacteraceae;g__RXIW01;s__RXIW01	6	9.47578			T_virB1;G_tfc3	Effluent	State B	Week 3
BIN0002	816674	1	k101_45522	1393		Unclassified	6	1.79232			T_virB1;G_tfc3	Effluent	State B	Week 3
BIN0000	1024598	1	k101_45522	1393		Unclassified	6	1.4286			T_virB1;G_tfc3	Effluent	State B	Week 3
BIN0037	18566	1	k101_45522	1393		d__Bacteria;p__Actinobacteriota;c__Actinomycetia;o__Mycobacteriales;f__Mycobacteriaceae;g__Gordonia;s__	6	78.8399			T_virB1;G_tfc3	Effluent	State B	Week 3
BIN0002	816674	1	k101_45522	1393		Unclassified	6	1.79232			T_virB1;G_tfc3	Effluent	State B	Week 3
BIN0000	1024598	1	k101_45522	1393		Unclassified	6	1.4286			T_virB1;G_tfc3	Effluent	State B	Week 3
BIN0001	828575	1	k101_45522	1393			6	1.76658			T_virB1;G_tfc3	Effluent	State B	Week 3
BIN0000	1024598	1	k101_45522	1393		Unclassified	6	1.4286			T_virB1;G_tfc3	Effluent	State B	Week 3
BIN0000	1024598	1	k101_45522	1393		Unclassified	6	1.4286			T_virB1;G_tfc3	Effluent	State B	Week 3
BIN0000	1024598	1	k101_45522	1393		Unclassified	6	1.4286			T_virB1;G_tfc3	Effluent	State B	Week 3
BIN0004	356345	1	k101_944927	4867		d__Bacteria;p__Proteobacteria;c__Gammaproteobacteria;o__Burkholderiales;f__Burkholderiaceae;g__Rubrivivax;s__	No Cluster Assigned	1.17567				Effluent	State B	Week 3
BIN0003	308944	1	k101_523659	2777		d__Bacteria;p__Proteobacteria;c__Gammaproteobacteria;o__Competibacterales;f__Competibacteraceae;g__RXIW01;s__RXIW01	56	2.37662				Effluent	State B	Week 3
BIN0001	828575	1	k101_141684	1052			No Cluster Assigned	2.3392				Effluent	State B	Week 3
BIN0000	1024598	1	k101_662403	2796		Unclassified	21	0.711746			F_traH	Effluent	State B	Week 3
BIN0001	828575	11	k101_593806	1510			No Cluster Assigned	17.9267	MPF_F	mate-pair-formation	F_traW;F_traU	Effluent	State B	Week 3
BIN0001	828575	1	k101_748642	1388			64	1.77294	MPF_T	mate-pair-formation	F_traV;virb4	Effluent	State B	Week 3
BIN0003	308944	2	k101_835077	5650		d__Bacteria;p__Proteobacteria;c__Gammaproteobacteria;o__Competibacterales;f__Competibacteraceae;g__RXIW01;s__RXIW01	11	2.33624			T_virB9	Effluent	State B	Week 3
BIN0000	1024598	1	k101_616666	1123		Unclassified	No Cluster Assigned	1.77208				Effluent	State B	Week 3
BIN0003	308944	1	k101_235619	2185		d__Bacteria;p__Proteobacteria;c__Gammaproteobacteria;o__Competibacterales;f__Competibacteraceae;g__RXIW01;s__RXIW01	No Cluster Assigned	3.02054				Effluent	State B	Week 3
BIN0003	308944	1	k101_835077	5650		d__Bacteria;p__Proteobacteria;c__Gammaproteobacteria;o__Competibacterales;f__Competibacteraceae;g__RXIW01;s__RXIW01	11	1.16812			T_virB9	Effluent	State B	Week 3
BIN0000	1024598	1	k101_616666	1123		Unclassified	No Cluster Assigned	1.77208				Effluent	State B	Week 3
BIN0004	356345	1	k101_137857	3624		d__Bacteria;p__Proteobacteria;c__Gammaproteobacteria;o__Burkholderiales;f__Burkholderiaceae;g__Rubrivivax;s__	1	1.57891			F_traW;F_traU	Effluent	State B	Week 3
BIN0006	260573	1	k101_835077	5650		d__Bacteria;p__Proteobacteria;c__Gammaproteobacteria;o__Burkholderiales;f__Rhodocyclaceae;g__Methyloversatilis;s__	11	1.38496			T_virB9	Effluent	State B	Week 3
BIN0000	1024598	1	k101_441088	3219		Unclassified	No Cluster Assigned	0.618217			T_virB2;T_virB3;virb4	Effluent	State B	Week 3
BIN0003	308944	1	k101_835077	5650		d__Bacteria;p__Proteobacteria;c__Gammaproteobacteria;o__Competibacterales;f__Competibacteraceae;g__RXIW01;s__RXIW01	11	1.16812			T_virB9	Effluent	State B	Week 3
BIN0000	1024598	1	k101_616666	1123		Unclassified	No Cluster Assigned	1.77208				Effluent	State B	Week 3
BIN0006	260573	1	k101_835077	5650		d__Bacteria;p__Proteobacteria;c__Gammaproteobacteria;o__Burkholderiales;f__Rhodocyclaceae;g__Methyloversatilis;s__	11	1.38496			T_virB9	Effluent	State B	Week 3
BIN0009	227611	1	k101_835077	5650		d__Bacteria;p__Proteobacteria;c__Gammaproteobacteria;o__Burkholderiales;f__Burkholderiaceae;g__Quisquiliibacterium;s__	11	1.58553			T_virB9	Effluent	State B	Week 3
BIN0000	1024598	1	k101_523659	2777		Unclassified	56	0.716616				Effluent	State B	Week 3
BIN0000	1024598	2	k101_616666	1123		Unclassified	No Cluster Assigned	3.54415				Effluent	State B	Week 3
BIN0003	308944	7	k101_571126	2011		d__Bacteria;p__Proteobacteria;c__Gammaproteobacteria;o__Competibacterales;f__Competibacteraceae;g__RXIW01;s__RXIW01	65	22.9732				Effluent	State B	Week 3
BIN0028	130569	1	k101_835077	5650		d__Bacteria;p__Proteobacteria;c__Gammaproteobacteria;o__Burkholderiales;f__UBA11063;g__UBA11063;s__UBA11063	11	2.76393			T_virB9	Effluent	State B	Week 3
BIN0002	816674	1	k101_835077	5650		Unclassified	11	0.441894			T_virB9	Effluent	State B	Week 3
BIN0003	308944	2	k101_571126	2011		d__Bacteria;p__Proteobacteria;c__Gammaproteobacteria;o__Competibacterales;f__Competibacteraceae;g__RXIW01;s__RXIW01	65	6.56378				Effluent	State B	Week 3
BIN0017	45188	1	k101_629655	1001		d__Bacteria;p__Actinobacteriota;c__Actinomycetia;o__Mycobacteriales;f__Mycobacteriaceae;g__Mycobacterium;s__	51	45.0774				Effluent	State B	Week 3
BIN0000	1024598	1	k101_523659	2777		Unclassified	56	0.716616				Effluent	State B	Week 3
BIN0000	1024598	1	k101_835077	5650		Unclassified	11	0.35222			T_virB9	Effluent	State B	Week 3
BIN0036	112464	1	k101_835077	5650		d__Bacteria;p__Proteobacteria;c__Gammaproteobacteria;o__Pseudomonadales;f__UBA5862;g__;s__	11	3.20888			T_virB9	Effluent	State B	Week 3
BIN0001	828575	1	k101_835077	5650			11	0.435547			T_virB9	Effluent	State B	Week 3
BIN0001	828575	1	k101_835077	5650			11	0.435547			T_virB9	Effluent	State B	Week 3
BIN0021	89514	1	k101_835077	5650		d__Bacteria;p__Proteobacteria;c__Gammaproteobacteria;o__Burkholderiales;f__Thiobacillaceae;g__Thiobacillus;s__	11	4.03159			T_virB9	Effluent	State B	Week 3
BIN0006	260573	1	k101_835077	5650		d__Bacteria;p__Proteobacteria;c__Gammaproteobacteria;o__Burkholderiales;f__Rhodocyclaceae;g__Methyloversatilis;s__	11	1.38496			T_virB9	Effluent	State B	Week 3
BIN0007	271984	2	k101_316138	1884		d__Bacteria;p__Gemmatimonadota;c__Gemmatimonadetes;o__Gemmatimonadales;f__Gemmatimonadaceae;g__SCN-70-22;s__	No Cluster Assigned	7.95832				Effluent	State B	Week 3
BIN0004	356345	1	k101_441088	3219		d__Bacteria;p__Proteobacteria;c__Gammaproteobacteria;o__Burkholderiales;f__Burkholderiaceae;g__Rubrivivax;s__	No Cluster Assigned	1.77756			T_virB2;T_virB3;virb4	Effluent	State B	Week 3
BIN0003	308944	7	k101_235619	2185		d__Bacteria;p__Proteobacteria;c__Gammaproteobacteria;o__Competibacterales;f__Competibacteraceae;g__RXIW01;s__RXIW01	No Cluster Assigned	21.1438				Effluent	State B	Week 3
BIN0004	356345	1	k101_441088	3219		d__Bacteria;p__Proteobacteria;c__Gammaproteobacteria;o__Burkholderiales;f__Burkholderiaceae;g__Rubrivivax;s__	No Cluster Assigned	1.77756			T_virB2;T_virB3;virb4	Effluent	State B	Week 3
BIN0004	356345	1	k101_745462	1250		d__Bacteria;p__Proteobacteria;c__Gammaproteobacteria;o__Burkholderiales;f__Burkholderiaceae;g__Rubrivivax;s__	41	4.57757				Effluent	State B	Week 3
BIN0004	356345	1	k101_835077	5650		d__Bacteria;p__Proteobacteria;c__Gammaproteobacteria;o__Burkholderiales;f__Burkholderiaceae;g__Rubrivivax;s__	11	1.01274			T_virB9	Effluent	State B	Week 3
BIN0004	356345	1	k101_569909	1066		d__Bacteria;p__Proteobacteria;c__Gammaproteobacteria;o__Burkholderiales;f__Burkholderiaceae;g__Rubrivivax;s__	No Cluster Assigned	5.3677			MOBH	Effluent	State B	Week 3
BIN0000	1024598	1	k101_629655	1001		Unclassified	51	1.98805				Effluent	State B	Week 3
BIN0000	1024598	4	k101_56396	1707		Unclassified	No Cluster Assigned	4.66325				Effluent	State B	Week 3
BIN0000	1024598	1	k101_56396	1707		Unclassified	No Cluster Assigned	1.16581				Effluent	State B	Week 3
BIN0000	1024598	1	k101_56396	1707		Unclassified	No Cluster Assigned	1.16581				Effluent	State B	Week 3
BIN0000	1024598	1	k101_56396	1707		Unclassified	No Cluster Assigned	1.16581				Effluent	State B	Week 3
BIN0000	1024598	1	k101_56396	1707		Unclassified	No Cluster Assigned	1.16581				Effluent	State B	Week 3
BIN0000	1024598	1	k101_56396	1707		Unclassified	No Cluster Assigned	1.16581				Effluent	State B	Week 3
BIN0000	1024598	1	k101_56396	1707		Unclassified	No Cluster Assigned	1.16581				Effluent	State B	Week 3
BIN0000	1024598	1	k101_56396	1707		Unclassified	No Cluster Assigned	1.16581				Effluent	State B	Week 3
BIN0000	1024598	1	k101_56396	1707		Unclassified	No Cluster Assigned	1.16581				Effluent	State B	Week 3
BIN0002	816674	1	k101_56396	1707		Unclassified	No Cluster Assigned	1.46263				Effluent	State B	Week 3
BIN0001	828575	1	k101_56396	1707			No Cluster Assigned	1.44162				Effluent	State B	Week 3
BIN0000	1024598	1	k101_56396	1707		Unclassified	No Cluster Assigned	1.16581				Effluent	State B	Week 3
BIN0000	1024598	1	k101_56396	1707		Unclassified	No Cluster Assigned	1.16581				Effluent	State B	Week 3
BIN0004	356345	1	k101_56396	1707		d__Bacteria;p__Proteobacteria;c__Gammaproteobacteria;o__Burkholderiales;f__Burkholderiaceae;g__Rubrivivax;s__	No Cluster Assigned	3.35206				Effluent	State B	Week 3
BIN0000	1024598	1	k101_56396	1707		Unclassified	No Cluster Assigned	1.16581				Effluent	State B	Week 3
BIN0000	1024598	1	k101_56396	1707		Unclassified	No Cluster Assigned	1.16581				Effluent	State B	Week 3
BIN0000	1024598	1	k101_56396	1707		Unclassified	No Cluster Assigned	1.16581				Effluent	State B	Week 3
BIN0000	1024598	1	k101_56396	1707		Unclassified	No Cluster Assigned	1.16581				Effluent	State B	Week 3
BIN0000	1024598	1	k101_56396	1707		Unclassified	No Cluster Assigned	1.16581				Effluent	State B	Week 3
BIN0000	1024598	1	k101_56396	1707		Unclassified	No Cluster Assigned	1.16581				Effluent	State B	Week 3
BIN0000	1024598	1	k101_56396	1707		Unclassified	No Cluster Assigned	1.16581				Effluent	State B	Week 3
BIN0000	1024598	1	k101_56396	1707		Unclassified	No Cluster Assigned	1.16581				Effluent	State B	Week 3
BIN0019	107344	1	k101_56396	1707		d__Bacteria;p__Bacteroidota;c__Bacteroidia;o__Chitinophagales;f__Chitinophagaceae;g__JJ008;s__	No Cluster Assigned	11.1277				Effluent	State B	Week 3
BIN0000	1024598	1	k101_56396	1707		Unclassified	No Cluster Assigned	1.16581				Effluent	State B	Week 3
BIN0000	1024598	1	k101_56396	1707		Unclassified	No Cluster Assigned	1.16581				Effluent	State B	Week 3
BIN0000	1024598	1	k101_56396	1707		Unclassified	No Cluster Assigned	1.16581				Effluent	State B	Week 3
BIN0000	1024598	1	k101_56396	1707		Unclassified	No Cluster Assigned	1.16581				Effluent	State B	Week 3
BIN0000	1024598	1	k101_56396	1707		Unclassified	No Cluster Assigned	1.16581				Effluent	State B	Week 3
BIN0000	1024598	1	k101_56396	1707		Unclassified	No Cluster Assigned	1.16581				Effluent	State B	Week 3
BIN0000	1024598	1	k101_56396	1707		Unclassified	No Cluster Assigned	1.16581				Effluent	State B	Week 3
BIN0000	1024598	1	k101_56396	1707		Unclassified	No Cluster Assigned	1.16581				Effluent	State B	Week 3
BIN0000	1024598	1	k101_56396	1707		Unclassified	No Cluster Assigned	1.16581				Effluent	State B	Week 3
BIN0000	1024598	1	k101_56396	1707		Unclassified	No Cluster Assigned	1.16581				Effluent	State B	Week 3
BIN0000	1024598	1	k101_56396	1707		Unclassified	No Cluster Assigned	1.16581				Effluent	State B	Week 3
BIN0000	1024598	1	k101_56396	1707		Unclassified	No Cluster Assigned	1.16581				Effluent	State B	Week 3
BIN0000	1024598	1	k101_56396	1707		Unclassified	No Cluster Assigned	1.16581				Effluent	State B	Week 3
BIN0002	816674	1	k101_56396	1707		Unclassified	No Cluster Assigned	1.46263				Effluent	State B	Week 3
BIN0000	1024598	2	k101_56396	1707		Unclassified	No Cluster Assigned	2.33162				Effluent	State B	Week 3
BIN0000	1024598	1	k101_56396	1707		Unclassified	No Cluster Assigned	1.16581				Effluent	State B	Week 3
BIN0002	816674	1	k101_56396	1707		Unclassified	No Cluster Assigned	1.46263				Effluent	State B	Week 3
BIN0000	1024598	2	k101_56396	1707		Unclassified	No Cluster Assigned	2.33162				Effluent	State B	Week 3
BIN0000	1024598	1	k101_56396	1707		Unclassified	No Cluster Assigned	1.16581				Effluent	State B	Week 3
BIN0019	107344	1	k101_56396	1707		d__Bacteria;p__Bacteroidota;c__Bacteroidia;o__Chitinophagales;f__Chitinophagaceae;g__JJ008;s__	No Cluster Assigned	11.1277				Effluent	State B	Week 3
BIN0000	1024598	1	k101_56396	1707		Unclassified	No Cluster Assigned	1.16581				Effluent	State B	Week 3
BIN0002	816674	1	k101_56396	1707		Unclassified	No Cluster Assigned	1.46263				Effluent	State B	Week 3
BIN0000	1024598	1	k101_56396	1707		Unclassified	No Cluster Assigned	1.16581				Effluent	State B	Week 3
BIN0000	1024598	1	k101_56396	1707		Unclassified	No Cluster Assigned	1.16581				Effluent	State B	Week 3
BIN0000	1024598	1	k101_56396	1707		Unclassified	No Cluster Assigned	1.16581				Effluent	State B	Week 3
BIN0000	1024598	10	k101_56396	1707		Unclassified	No Cluster Assigned	11.6581				Effluent	State B	Week 3
BIN0000	1024598	1	k101_56396	1707		Unclassified	No Cluster Assigned	1.16581				Effluent	State B	Week 3
BIN0002	816674	1	k101_56396	1707		Unclassified	No Cluster Assigned	1.46263				Effluent	State B	Week 3
BIN0000	1024598	1	k101_56396	1707		Unclassified	No Cluster Assigned	1.16581				Effluent	State B	Week 3
BIN0000	1024598	1	k101_56396	1707		Unclassified	No Cluster Assigned	1.16581				Effluent	State B	Week 3
BIN0000	1024598	1	k101_56396	1707		Unclassified	No Cluster Assigned	1.16581				Effluent	State B	Week 3
BIN0000	1024598	1	k101_56396	1707		Unclassified	No Cluster Assigned	1.16581				Effluent	State B	Week 3
BIN0000	1024598	1	k101_56396	1707		Unclassified	No Cluster Assigned	1.16581				Effluent	State B	Week 3
BIN0000	1024598	1	k101_56396	1707		Unclassified	No Cluster Assigned	1.16581				Effluent	State B	Week 3
BIN0001	828575	1	k101_56396	1707			No Cluster Assigned	1.44162				Effluent	State B	Week 3
BIN0000	1024598	1	k101_56396	1707		Unclassified	No Cluster Assigned	1.16581				Effluent	State B	Week 3
BIN0000	1024598	1	k101_56396	1707		Unclassified	No Cluster Assigned	1.16581				Effluent	State B	Week 3
BIN0002	816674	1	k101_56396	1707		Unclassified	No Cluster Assigned	1.46263				Effluent	State B	Week 3
BIN0000	1024598	1	k101_56396	1707		Unclassified	No Cluster Assigned	1.16581				Effluent	State B	Week 3
BIN0006	260573	1	k101_56396	1707		d__Bacteria;p__Proteobacteria;c__Gammaproteobacteria;o__Burkholderiales;f__Rhodocyclaceae;g__Methyloversatilis;s__	No Cluster Assigned	4.58409				Effluent	State B	Week 3
BIN0000	1024598	1	k101_56396	1707		Unclassified	No Cluster Assigned	1.16581				Effluent	State B	Week 3
BIN0000	1024598	1	k101_56396	1707		Unclassified	No Cluster Assigned	1.16581				Effluent	State B	Week 3
BIN0000	1024598	1	k101_56396	1707		Unclassified	No Cluster Assigned	1.16581				Effluent	State B	Week 3
BIN0000	1024598	1	k101_56396	1707		Unclassified	No Cluster Assigned	1.16581				Effluent	State B	Week 3
BIN0000	1024598	1	k101_56396	1707		Unclassified	No Cluster Assigned	1.16581				Effluent	State B	Week 3
BIN0000	1024598	1	k101_56396	1707		Unclassified	No Cluster Assigned	1.16581				Effluent	State B	Week 3
BIN0000	1024598	1	k101_56396	1707		Unclassified	No Cluster Assigned	1.16581				Effluent	State B	Week 3
BIN0000	1024598	1	k101_56396	1707		Unclassified	No Cluster Assigned	1.16581				Effluent	State B	Week 3
BIN0000	1024598	1	k101_56396	1707		Unclassified	No Cluster Assigned	1.16581				Effluent	State B	Week 3
BIN0000	1024598	1	k101_56396	1707		Unclassified	No Cluster Assigned	1.16581				Effluent	State B	Week 3
BIN0000	1024598	1	k101_56396	1707		Unclassified	No Cluster Assigned	1.16581				Effluent	State B	Week 3
BIN0000	1024598	1	k101_56396	1707		Unclassified	No Cluster Assigned	1.16581				Effluent	State B	Week 3
BIN0000	1024598	1	k101_56396	1707		Unclassified	No Cluster Assigned	1.16581				Effluent	State B	Week 3
BIN0003	308944	2	k101_56396	1707		d__Bacteria;p__Proteobacteria;c__Gammaproteobacteria;o__Competibacterales;f__Competibacteraceae;g__RXIW01;s__RXIW01	No Cluster Assigned	7.73272				Effluent	State B	Week 3
BIN0000	1024598	1	k101_56396	1707		Unclassified	No Cluster Assigned	1.16581				Effluent	State B	Week 3
BIN0000	1024598	1	k101_56396	1707		Unclassified	No Cluster Assigned	1.16581				Effluent	State B	Week 3
BIN0000	1024598	1	k101_56396	1707		Unclassified	No Cluster Assigned	1.16581				Effluent	State B	Week 3
BIN0000	1024598	1	k101_56396	1707		Unclassified	No Cluster Assigned	1.16581				Effluent	State B	Week 3
BIN0000	1024598	1	k101_56396	1707		Unclassified	No Cluster Assigned	1.16581				Effluent	State B	Week 3
BIN0000	1024598	1	k101_56396	1707		Unclassified	No Cluster Assigned	1.16581				Effluent	State B	Week 3
BIN0003	308944	1	k101_56396	1707		d__Bacteria;p__Proteobacteria;c__Gammaproteobacteria;o__Competibacterales;f__Competibacteraceae;g__RXIW01;s__RXIW01	No Cluster Assigned	3.86636				Effluent	State B	Week 3
BIN0000	1024598	1	k101_56396	1707		Unclassified	No Cluster Assigned	1.16581				Effluent	State B	Week 3
BIN0000	1024598	9	k101_56396	1707		Unclassified	No Cluster Assigned	10.4923				Effluent	State B	Week 3
BIN0003	308944	1	k101_56396	1707		d__Bacteria;p__Proteobacteria;c__Gammaproteobacteria;o__Competibacterales;f__Competibacteraceae;g__RXIW01;s__RXIW01	No Cluster Assigned	3.86636				Effluent	State B	Week 3
BIN0000	1024598	1	k101_56396	1707		Unclassified	No Cluster Assigned	1.16581				Effluent	State B	Week 3
BIN0000	1024598	1	k101_56396	1707		Unclassified	No Cluster Assigned	1.16581				Effluent	State B	Week 3
BIN0000	1024598	1	k101_56396	1707		Unclassified	No Cluster Assigned	1.16581				Effluent	State B	Week 3
BIN0000	1024598	1	k101_56396	1707		Unclassified	No Cluster Assigned	1.16581				Effluent	State B	Week 3
BIN0001	828575	3	k101_56396	1707			No Cluster Assigned	4.32486				Effluent	State B	Week 3
BIN0000	1024598	1	k101_56396	1707		Unclassified	No Cluster Assigned	1.16581				Effluent	State B	Week 3
BIN0000	1024598	2	k101_56396	1707		Unclassified	No Cluster Assigned	2.33162				Effluent	State B	Week 3
BIN0000	1024598	1	k101_56396	1707		Unclassified	No Cluster Assigned	1.16581				Effluent	State B	Week 3
BIN0005	360335	1	k101_56396	1707		d__Bacteria;p__Proteobacteria;c__Gammaproteobacteria;o__Xanthomonadales;f__Xanthomonadaceae;g__Thermomonas;s__Thermomonas	No Cluster Assigned	3.31494				Effluent	State B	Week 3
BIN0000	1024598	1	k101_56396	1707		Unclassified	No Cluster Assigned	1.16581				Effluent	State B	Week 3
BIN0007	271984	1	k101_56396	1707		d__Bacteria;p__Gemmatimonadota;c__Gemmatimonadetes;o__Gemmatimonadales;f__Gemmatimonadaceae;g__SCN-70-22;s__	No Cluster Assigned	4.39176				Effluent	State B	Week 3
BIN0000	1024598	1	k101_56396	1707		Unclassified	No Cluster Assigned	1.16581				Effluent	State B	Week 3
BIN0000	1024598	2	k101_629655	1001		Unclassified	51	3.97611				Effluent	State B	Week 3
BIN0006	260573	1	k101_835077	5650		d__Bacteria;p__Proteobacteria;c__Gammaproteobacteria;o__Burkholderiales;f__Rhodocyclaceae;g__Methyloversatilis;s__	11	1.38496			T_virB9	Effluent	State B	Week 3
BIN0028	130569	1	k101_835077	5650		d__Bacteria;p__Proteobacteria;c__Gammaproteobacteria;o__Burkholderiales;f__UBA11063;g__UBA11063;s__UBA11063	11	2.76393			T_virB9	Effluent	State B	Week 3
BIN0078	586	2	k101_835077	5650		Unclassified	11	1231.68			T_virB9	Effluent	State B	Week 3
BIN0006	260573	1	k101_183005	1209		d__Bacteria;p__Proteobacteria;c__Gammaproteobacteria;o__Burkholderiales;f__Rhodocyclaceae;g__Methyloversatilis;s__	2	6.47232			virb4;F_traV;F_traB;F_traK	Effluent	State B	Week 3
BIN0030	39295	2	k101_835077	5650		d__Bacteria;p__Proteobacteria;c__Gammaproteobacteria;o__Competibacterales;f__Competibacteraceae;g__Contendobacter;s__	11	18.3679			T_virB9	Effluent	State B	Week 3
BIN0009	227611	1	k101_835077	5650		d__Bacteria;p__Proteobacteria;c__Gammaproteobacteria;o__Burkholderiales;f__Burkholderiaceae;g__Quisquiliibacterium;s__	11	1.58553			T_virB9	Effluent	State B	Week 3
BIN0004	356345	1	k101_835077	5650		d__Bacteria;p__Proteobacteria;c__Gammaproteobacteria;o__Burkholderiales;f__Burkholderiaceae;g__Rubrivivax;s__	11	1.01274			T_virB9	Effluent	State B	Week 3
BIN0004	356345	1	k101_441088	3219		d__Bacteria;p__Proteobacteria;c__Gammaproteobacteria;o__Burkholderiales;f__Burkholderiaceae;g__Rubrivivax;s__	No Cluster Assigned	1.77756			T_virB2;T_virB3;virb4	Effluent	State B	Week 3
BIN0003	308944	1	k101_835077	5650		d__Bacteria;p__Proteobacteria;c__Gammaproteobacteria;o__Competibacterales;f__Competibacteraceae;g__RXIW01;s__RXIW01	11	1.16812			T_virB9	Effluent	State B	Week 3
BIN0002	816674	1	k101_835077	5650		Unclassified	11	0.441894			T_virB9	Effluent	State B	Week 3
BIN0006	260573	1	k101_260587	1191		d__Bacteria;p__Proteobacteria;c__Gammaproteobacteria;o__Burkholderiales;f__Rhodocyclaceae;g__Methyloversatilis;s__	1	6.57014			F_traB;F_traK	Effluent	State B	Week 3
BIN0006	260573	1	k101_835077	5650		d__Bacteria;p__Proteobacteria;c__Gammaproteobacteria;o__Burkholderiales;f__Rhodocyclaceae;g__Methyloversatilis;s__	11	1.38496			T_virB9	Effluent	State B	Week 3
BIN0019	107344	1	k101_835077	5650		d__Bacteria;p__Bacteroidota;c__Bacteroidia;o__Chitinophagales;f__Chitinophagaceae;g__JJ008;s__	11	3.36194			T_virB9	Effluent	State B	Week 3
BIN0008	168066	1	k101_835077	5650		d__Bacteria;p__Actinobacteriota;c__Actinomycetia;o__Actinomycetales;f__Dermatophilaceae;g__GCA-2748155;s__	11	2.14727			T_virB9	Effluent	State B	Week 3
BIN0004	356345	1	k101_745462	1250		d__Bacteria;p__Proteobacteria;c__Gammaproteobacteria;o__Burkholderiales;f__Burkholderiaceae;g__Rubrivivax;s__	41	4.57757				Effluent	State B	Week 3
BIN0004	356345	1	k101_944927	4867		d__Bacteria;p__Proteobacteria;c__Gammaproteobacteria;o__Burkholderiales;f__Burkholderiaceae;g__Rubrivivax;s__	No Cluster Assigned	1.17567				Effluent	State B	Week 3
BIN0000	1024598	1	k101_523659	2777		Unclassified	56	0.716616				Effluent	State B	Week 3
BIN0000	1024598	1	k101_629655	1001		Unclassified	51	1.98805				Effluent	State B	Week 3
BIN0019	107344	1	k101_835077	5650		d__Bacteria;p__Bacteroidota;c__Bacteroidia;o__Chitinophagales;f__Chitinophagaceae;g__JJ008;s__	11	3.36194			T_virB9	Effluent	State B	Week 3
BIN0003	308944	1	k101_835077	5650		d__Bacteria;p__Proteobacteria;c__Gammaproteobacteria;o__Competibacterales;f__Competibacteraceae;g__RXIW01;s__RXIW01	11	1.16812			T_virB9	Effluent	State B	Week 3
BIN0000	1024598	1	k101_523659	2777		Unclassified	56	0.716616				Effluent	State B	Week 3
BIN0000	1024598	1	k101_835077	5650		Unclassified	11	0.35222			T_virB9	Effluent	State B	Week 3
BIN0001	828575	1	k101_599735	1157			No Cluster Assigned	2.12692				Effluent	State B	Week 3
BIN0001	828575	1	k101_668796	4148			No Cluster Assigned	0.59326				Effluent	State B	Week 3
BIN0001	828575	1	k101_835077	5650			11	0.435547			T_virB9	Effluent	State B	Week 3
BIN0000	1024598	1	k101_616666	1123		Unclassified	No Cluster Assigned	1.77208				Effluent	State B	Week 3
BIN0012	98381	1	k101_835077	5650		d__Bacteria;p__Bacteroidota;c__Bacteroidia;o__Chitinophagales;f__Saprospiraceae;g__OLB8;s__	11	3.66823			T_virB9	Effluent	State B	Week 3
BIN0000	1024598	1	k101_629655	1001		Unclassified	51	1.98805				Effluent	State B	Week 3
BIN0000	1024598	1	k101_835077	5650		Unclassified	11	0.35222			T_virB9	Effluent	State B	Week 3
BIN0004	356345	1	k101_441088	3219		d__Bacteria;p__Proteobacteria;c__Gammaproteobacteria;o__Burkholderiales;f__Burkholderiaceae;g__Rubrivivax;s__	No Cluster Assigned	1.77756			T_virB2;T_virB3;virb4	Effluent	State B	Week 3
BIN0008	168066	2	k101_629655	1001		d__Bacteria;p__Actinobacteriota;c__Actinomycetia;o__Actinomycetales;f__Dermatophilaceae;g__GCA-2748155;s__	51	24.24				Effluent	State B	Week 3
BIN0002	816674	1	k101_745462	1250		Unclassified	41	1.99736				Effluent	State B	Week 3
BIN0029	49598	1	k101_616666	1123		d__Bacteria;p__Proteobacteria;c__Gammaproteobacteria;o__Burkholderiales;f__Ga0077523;g__Ga0077526;s__	No Cluster Assigned	36.6076				Effluent	State B	Week 3
BIN0000	1024598	1	k101_629655	1001		Unclassified	51	1.98805				Effluent	State B	Week 3
BIN0004	356345	1	k101_299287	1195		d__Bacteria;p__Proteobacteria;c__Gammaproteobacteria;o__Burkholderiales;f__Burkholderiaceae;g__Rubrivivax;s__	No Cluster Assigned	4.78825				Effluent	State B	Week 3
BIN0003	308944	1	k101_835077	5650		d__Bacteria;p__Proteobacteria;c__Gammaproteobacteria;o__Competibacterales;f__Competibacteraceae;g__RXIW01;s__RXIW01	11	1.16812			T_virB9	Effluent	State B	Week 3
BIN0000	1024598	1	k101_616666	1123		Unclassified	No Cluster Assigned	1.77208				Effluent	State B	Week 3
BIN0000	1024598	1	k101_616666	1123		Unclassified	No Cluster Assigned	1.77208				Effluent	State B	Week 3
BIN0005	360335	1	k101_316138	1884		d__Bacteria;p__Proteobacteria;c__Gammaproteobacteria;o__Xanthomonadales;f__Xanthomonadaceae;g__Thermomonas;s__Thermomonas	No Cluster Assigned	3.00351				Effluent	State B	Week 3
BIN0000	1024598	1	k101_629655	1001		Unclassified	51	1.98805				Effluent	State B	Week 3
BIN0016	88840	1	k101_412419	1050		d__Bacteria;p__Bacteroidota;c__Bacteroidia;o__Chitinophagales;f__Chitinophagaceae;g__Ferruginibacter;s__Ferruginibacter	No Cluster Assigned	21.8584				Effluent	State B	Week 3
BIN0014	67515	1	k101_835077	5650		d__Bacteria;p__Proteobacteria;c__Gammaproteobacteria;o__Pseudomonadales;f__Oleiphilaceae;g__JADJWY01;s__	11	5.34524			T_virB9	Effluent	State B	Week 3
BIN0002	816674	1	k101_835077	5650		Unclassified	11	0.441894			T_virB9	Effluent	State B	Week 3
BIN0004	356345	1	k101_523659	2777		d__Bacteria;p__Proteobacteria;c__Gammaproteobacteria;o__Burkholderiales;f__Burkholderiaceae;g__Rubrivivax;s__	56	2.06048				Effluent	State B	Week 3
BIN0004	356345	1	k101_944927	4867		d__Bacteria;p__Proteobacteria;c__Gammaproteobacteria;o__Burkholderiales;f__Burkholderiaceae;g__Rubrivivax;s__	No Cluster Assigned	1.17567				Effluent	State B	Week 3
BIN0002	816674	1	k101_578787	1228		Unclassified	53	2.03315				Effluent	State B	Week 3
BIN0000	1024598	1	k101_668796	4148		Unclassified	No Cluster Assigned	0.479759				Effluent	State B	Week 3
BIN0019	107344	1	k101_835077	5650		d__Bacteria;p__Bacteroidota;c__Bacteroidia;o__Chitinophagales;f__Chitinophagaceae;g__JJ008;s__	11	3.36194			T_virB9	Effluent	State B	Week 3
BIN0003	308944	1	k101_835077	5650		d__Bacteria;p__Proteobacteria;c__Gammaproteobacteria;o__Competibacterales;f__Competibacteraceae;g__RXIW01;s__RXIW01	11	1.16812			T_virB9	Effluent	State B	Week 3
BIN0000	1024598	1	k101_321941	1735		Unclassified	30	1.147			T_virB3;T_virB2	Effluent	State B	Week 3
BIN0002	816674	1	k101_523659	2777		Unclassified	56	0.899065				Effluent	State B	Week 3
BIN0051	15841	6	k101_321941	1735		Unclassified	30	445.128			T_virB3;T_virB2	Effluent	State B	Week 3
BIN0002	816674	1	k101_299287	1195		Unclassified	No Cluster Assigned	2.08929				Effluent	State B	Week 3
BIN0004	356345	1	k101_295829	1671		d__Bacteria;p__Proteobacteria;c__Gammaproteobacteria;o__Burkholderiales;f__Burkholderiaceae;g__Rubrivivax;s__	No Cluster Assigned	3.42427			F_traN	Effluent	State B	Week 3
BIN0005	360335	1	k101_835077	5650		d__Bacteria;p__Proteobacteria;c__Gammaproteobacteria;o__Xanthomonadales;f__Xanthomonadaceae;g__Thermomonas;s__Thermomonas	11	1.00152			T_virB9	Effluent	State B	Week 3
BIN0006	260573	1	k101_72453	1303		d__Bacteria;p__Proteobacteria;c__Gammaproteobacteria;o__Burkholderiales;f__Rhodocyclaceae;g__Methyloversatilis;s__	No Cluster Assigned	6.0054			G_tfc19	Effluent	State B	Week 3
BIN0029	49598	1	k101_523659	2777		d__Bacteria;p__Proteobacteria;c__Gammaproteobacteria;o__Burkholderiales;f__Ga0077523;g__Ga0077526;s__	56	14.8039				Effluent	State B	Week 3
BIN0038	25802	2	k101_835077	5650		d__Bacteria;p__Proteobacteria;c__Gammaproteobacteria;o__Burkholderiales;f__Burkholderiaceae;g__JAAFHN01;s__	11	27.9733			T_virB9	Effluent	State B	Week 3
BIN0000	1024598	1	k101_72453	1303		Unclassified	No Cluster Assigned	1.52728			G_tfc19	Effluent	State B	Week 3
BIN0002	816674	1	k101_72453	1303		Unclassified	No Cluster Assigned	1.91612			G_tfc19	Effluent	State B	Week 3
BIN0000	1024598	1	k101_72453	1303		Unclassified	No Cluster Assigned	1.52728			G_tfc19	Effluent	State B	Week 3
BIN0029	49598	1	k101_72453	1303		d__Bacteria;p__Proteobacteria;c__Gammaproteobacteria;o__Burkholderiales;f__Ga0077523;g__Ga0077526;s__	No Cluster Assigned	31.5506			G_tfc19	Effluent	State B	Week 3
BIN0009	227611	1	k101_72453	1303		d__Bacteria;p__Proteobacteria;c__Gammaproteobacteria;o__Burkholderiales;f__Burkholderiaceae;g__Quisquiliibacterium;s__	No Cluster Assigned	6.87508			G_tfc19	Effluent	State B	Week 3
BIN0000	1024598	1	k101_72453	1303		Unclassified	No Cluster Assigned	1.52728			G_tfc19	Effluent	State B	Week 3
BIN0002	816674	1	k101_72453	1303		Unclassified	No Cluster Assigned	1.91612			G_tfc19	Effluent	State B	Week 3
BIN0000	1024598	1	k101_72453	1303		Unclassified	No Cluster Assigned	1.52728			G_tfc19	Effluent	State B	Week 3
BIN0000	1024598	1	k101_72453	1303		Unclassified	No Cluster Assigned	1.52728			G_tfc19	Effluent	State B	Week 3
BIN0000	1024598	1	k101_72453	1303		Unclassified	No Cluster Assigned	1.52728			G_tfc19	Effluent	State B	Week 3
BIN0000	1024598	1	k101_72453	1303		Unclassified	No Cluster Assigned	1.52728			G_tfc19	Effluent	State B	Week 3
BIN0000	1024598	1	k101_72453	1303		Unclassified	No Cluster Assigned	1.52728			G_tfc19	Effluent	State B	Week 3
BIN0002	816674	1	k101_72453	1303		Unclassified	No Cluster Assigned	1.91612			G_tfc19	Effluent	State B	Week 3
BIN0000	1024598	1	k101_72453	1303		Unclassified	No Cluster Assigned	1.52728			G_tfc19	Effluent	State B	Week 3
BIN0004	356345	1	k101_72453	1303		d__Bacteria;p__Proteobacteria;c__Gammaproteobacteria;o__Burkholderiales;f__Burkholderiaceae;g__Rubrivivax;s__	No Cluster Assigned	4.39138			G_tfc19	Effluent	State B	Week 3
BIN0000	1024598	1	k101_72453	1303		Unclassified	No Cluster Assigned	1.52728			G_tfc19	Effluent	State B	Week 3
BIN0000	1024598	1	k101_72453	1303		Unclassified	No Cluster Assigned	1.52728			G_tfc19	Effluent	State B	Week 3
BIN0000	1024598	1	k101_72453	1303		Unclassified	No Cluster Assigned	1.52728			G_tfc19	Effluent	State B	Week 3
BIN0057	8797	1	k101_72453	1303		d__Bacteria;p__Proteobacteria;c__Gammaproteobacteria;o__Burkholderiales;f__Methylophilaceae;g__Methylotenera;s__	No Cluster Assigned	177.884			G_tfc19	Effluent	State B	Week 3
BIN0001	828575	1	k101_72453	1303			No Cluster Assigned	1.8886			G_tfc19	Effluent	State B	Week 3
BIN0009	227611	1	k101_72453	1303		d__Bacteria;p__Proteobacteria;c__Gammaproteobacteria;o__Burkholderiales;f__Burkholderiaceae;g__Quisquiliibacterium;s__	No Cluster Assigned	6.87508			G_tfc19	Effluent	State B	Week 3
BIN0000	1024598	1	k101_72453	1303		Unclassified	No Cluster Assigned	1.52728			G_tfc19	Effluent	State B	Week 3
BIN0000	1024598	1	k101_72453	1303		Unclassified	No Cluster Assigned	1.52728			G_tfc19	Effluent	State B	Week 3
BIN0000	1024598	1	k101_72453	1303		Unclassified	No Cluster Assigned	1.52728			G_tfc19	Effluent	State B	Week 3
BIN0003	308944	1	k101_72453	1303		d__Bacteria;p__Proteobacteria;c__Gammaproteobacteria;o__Competibacterales;f__Competibacteraceae;g__RXIW01;s__RXIW01	No Cluster Assigned	5.06514			G_tfc19	Effluent	State B	Week 3
BIN0000	1024598	1	k101_72453	1303		Unclassified	No Cluster Assigned	1.52728			G_tfc19	Effluent	State B	Week 3
BIN0021	89514	1	k101_72453	1303		d__Bacteria;p__Proteobacteria;c__Gammaproteobacteria;o__Burkholderiales;f__Thiobacillaceae;g__Thiobacillus;s__	No Cluster Assigned	17.4816			G_tfc19	Effluent	State B	Week 3
BIN0021	89514	1	k101_72453	1303		d__Bacteria;p__Proteobacteria;c__Gammaproteobacteria;o__Burkholderiales;f__Thiobacillaceae;g__Thiobacillus;s__	No Cluster Assigned	17.4816			G_tfc19	Effluent	State B	Week 3
BIN0000	1024598	1	k101_72453	1303		Unclassified	No Cluster Assigned	1.52728			G_tfc19	Effluent	State B	Week 3
BIN0000	1024598	1	k101_72453	1303		Unclassified	No Cluster Assigned	1.52728			G_tfc19	Effluent	State B	Week 3
BIN0000	1024598	1	k101_72453	1303		Unclassified	No Cluster Assigned	1.52728			G_tfc19	Effluent	State B	Week 3
BIN0002	816674	1	k101_72453	1303		Unclassified	No Cluster Assigned	1.91612			G_tfc19	Effluent	State B	Week 3
BIN0021	89514	1	k101_72453	1303		d__Bacteria;p__Proteobacteria;c__Gammaproteobacteria;o__Burkholderiales;f__Thiobacillaceae;g__Thiobacillus;s__	No Cluster Assigned	17.4816			G_tfc19	Effluent	State B	Week 3
BIN0000	1024598	1	k101_72453	1303		Unclassified	No Cluster Assigned	1.52728			G_tfc19	Effluent	State B	Week 3
BIN0000	1024598	1	k101_72453	1303		Unclassified	No Cluster Assigned	1.52728			G_tfc19	Effluent	State B	Week 3
BIN0006	260573	1	k101_72453	1303		d__Bacteria;p__Proteobacteria;c__Gammaproteobacteria;o__Burkholderiales;f__Rhodocyclaceae;g__Methyloversatilis;s__	No Cluster Assigned	6.0054			G_tfc19	Effluent	State B	Week 3
BIN0000	1024598	1	k101_72453	1303		Unclassified	No Cluster Assigned	1.52728			G_tfc19	Effluent	State B	Week 3
BIN0003	308944	4	k101_72453	1303		d__Bacteria;p__Proteobacteria;c__Gammaproteobacteria;o__Competibacterales;f__Competibacteraceae;g__RXIW01;s__RXIW01	No Cluster Assigned	20.2606			G_tfc19	Effluent	State B	Week 3
BIN0021	89514	1	k101_72453	1303		d__Bacteria;p__Proteobacteria;c__Gammaproteobacteria;o__Burkholderiales;f__Thiobacillaceae;g__Thiobacillus;s__	No Cluster Assigned	17.4816			G_tfc19	Effluent	State B	Week 3
BIN0001	828575	1	k101_72453	1303			No Cluster Assigned	1.8886			G_tfc19	Effluent	State B	Week 3
BIN0000	1024598	1	k101_72453	1303		Unclassified	No Cluster Assigned	1.52728			G_tfc19	Effluent	State B	Week 3
BIN0001	828575	2	k101_72453	1303			No Cluster Assigned	3.7772			G_tfc19	Effluent	State B	Week 3
BIN0059	6346	2	k101_835077	5650		Unclassified	11	113.736			T_virB9	Effluent	State B	Week 3
BIN0000	1024598	1	k101_629655	1001		Unclassified	51	1.98805				Effluent	State B	Week 3
BIN0004	356345	1	k101_523659	2777		d__Bacteria;p__Proteobacteria;c__Gammaproteobacteria;o__Burkholderiales;f__Burkholderiaceae;g__Rubrivivax;s__	56	2.06048				Effluent	State B	Week 3
BIN0000	1024598	1	k101_523659	2777		Unclassified	56	0.716616				Effluent	State B	Week 3
BIN0004	356345	1	k101_183005	1209		d__Bacteria;p__Proteobacteria;c__Gammaproteobacteria;o__Burkholderiales;f__Burkholderiaceae;g__Rubrivivax;s__	2	4.73281			virb4;F_traV;F_traB;F_traK	Effluent	State B	Week 3
BIN0000	1024598	1	k101_616666	1123		Unclassified	No Cluster Assigned	1.77208				Effluent	State B	Week 3
BIN0000	1024598	7	k101_523659	2777		Unclassified	56	5.01631				Effluent	State B	Week 3
BIN0000	1024598	1	k101_668796	4148		Unclassified	No Cluster Assigned	0.479759				Effluent	State B	Week 3
BIN0005	360335	1	k101_867549	1489		d__Bacteria;p__Proteobacteria;c__Gammaproteobacteria;o__Xanthomonadales;f__Xanthomonadaceae;g__Thermomonas;s__Thermomonas	15	3.80027				Effluent	State B	Week 3
BIN0001	828575	1	k101_835077	5650			11	0.435547			T_virB9	Effluent	State B	Week 3
BIN0029	49598	1	k101_683293	1283		d__Bacteria;p__Proteobacteria;c__Gammaproteobacteria;o__Burkholderiales;f__Ga0077523;g__Ga0077526;s__	No Cluster Assigned	32.0424				Effluent	State B	Week 3
BIN0001	828575	1	k101_779822	1069			No Cluster Assigned	2.302				Effluent	State B	Week 3
BIN0004	356345	44	k101_714874	7251		d__Bacteria;p__Proteobacteria;c__Gammaproteobacteria;o__Burkholderiales;f__Burkholderiaceae;g__Rubrivivax;s__	No Cluster Assigned	34.7216				Effluent	State B	Week 3
BIN0004	356345	1	k101_569909	1066		d__Bacteria;p__Proteobacteria;c__Gammaproteobacteria;o__Burkholderiales;f__Burkholderiaceae;g__Rubrivivax;s__	No Cluster Assigned	5.3677			MOBH	Effluent	State B	Week 3
BIN0002	816674	1	k101_745462	1250		Unclassified	41	1.99736				Effluent	State B	Week 3
BIN0001	828575	1	k101_835077	5650			11	0.435547			T_virB9	Effluent	State B	Week 3
BIN0000	1024598	1	k101_523659	2777		Unclassified	56	0.716616				Effluent	State B	Week 3
BIN0012	98381	1	k101_714874	7251		d__Bacteria;p__Bacteroidota;c__Bacteroidia;o__Chitinophagales;f__Saprospiraceae;g__OLB8;s__	No Cluster Assigned	2.85829				Effluent	State B	Week 3
BIN0004	356345	1	k101_441088	3219		d__Bacteria;p__Proteobacteria;c__Gammaproteobacteria;o__Burkholderiales;f__Burkholderiaceae;g__Rubrivivax;s__	No Cluster Assigned	1.77756			T_virB2;T_virB3;virb4	Effluent	State B	Week 3
BIN0004	356345	1	k101_295829	1671		d__Bacteria;p__Proteobacteria;c__Gammaproteobacteria;o__Burkholderiales;f__Burkholderiaceae;g__Rubrivivax;s__	No Cluster Assigned	3.42427			F_traN	Effluent	State B	Week 3
BIN0000	1024598	1	k101_835077	5650		Unclassified	11	0.35222			T_virB9	Effluent	State B	Week 3
BIN0002	816674	1	k101_835077	5650		Unclassified	11	0.441894			T_virB9	Effluent	State B	Week 3
BIN0000	1024598	1	k101_835077	5650		Unclassified	11	0.35222			T_virB9	Effluent	State B	Week 3
BIN0043	27002	1	k101_835077	5650		d__Bacteria;p__Proteobacteria;c__Gammaproteobacteria;o__Competibacterales;f__Competibacteraceae;g__RXIW01;s__	11	13.3651			T_virB9	Effluent	State B	Week 3
BIN0004	356345	1	k101_321941	1735		d__Bacteria;p__Proteobacteria;c__Gammaproteobacteria;o__Burkholderiales;f__Burkholderiaceae;g__Rubrivivax;s__	30	3.29796			T_virB3;T_virB2	Effluent	State B	Week 3
BIN0000	1024598	1	k101_616666	1123		Unclassified	No Cluster Assigned	1.77208				Effluent	State B	Week 3
BIN0003	308944	1	k101_321941	1735		d__Bacteria;p__Proteobacteria;c__Gammaproteobacteria;o__Competibacterales;f__Competibacteraceae;g__RXIW01;s__RXIW01	30	3.80396			T_virB3;T_virB2	Effluent	State B	Week 3
BIN0004	356345	1	k101_441088	3219		d__Bacteria;p__Proteobacteria;c__Gammaproteobacteria;o__Burkholderiales;f__Burkholderiaceae;g__Rubrivivax;s__	No Cluster Assigned	1.77756			T_virB2;T_virB3;virb4	Effluent	State B	Week 3
BIN0035	34474	1	k101_835077	5650		d__Bacteria;p__Bacteroidota;c__Bacteroidia;o__Bacteroidales;f__F082;g__UBA6192;s__UBA6192	11	10.4683			T_virB9	Effluent	State B	Week 3
BIN0000	1024598	1	k101_629655	1001		Unclassified	51	1.98805				Effluent	State B	Week 3
BIN0004	356345	1	k101_424346	1896		d__Bacteria;p__Proteobacteria;c__Gammaproteobacteria;o__Burkholderiales;f__Burkholderiaceae;g__Rubrivivax;s__	No Cluster Assigned	3.01791				Effluent	State B	Week 3
BIN0016	88840	1	k101_835077	5650		d__Bacteria;p__Bacteroidota;c__Bacteroidia;o__Chitinophagales;f__Chitinophagaceae;g__Ferruginibacter;s__Ferruginibacter	11	4.06218			T_virB9	Effluent	State B	Week 3
BIN0000	1024598	1	k101_616666	1123		Unclassified	No Cluster Assigned	1.77208				Effluent	State B	Week 3
BIN0002	816674	1	k101_183005	1209		Unclassified	2	2.0651			virb4;F_traV;F_traB;F_traK	Effluent	State B	Week 3
BIN0004	356345	1	k101_299287	1195		d__Bacteria;p__Proteobacteria;c__Gammaproteobacteria;o__Burkholderiales;f__Burkholderiaceae;g__Rubrivivax;s__	No Cluster Assigned	4.78825				Effluent	State B	Week 3
BIN0000	1024598	1	k101_616666	1123		Unclassified	No Cluster Assigned	1.77208				Effluent	State B	Week 3
BIN0004	356345	1	k101_183005	1209		d__Bacteria;p__Proteobacteria;c__Gammaproteobacteria;o__Burkholderiales;f__Burkholderiaceae;g__Rubrivivax;s__	2	4.73281			virb4;F_traV;F_traB;F_traK	Effluent	State B	Week 3
BIN0004	356345	1	k101_441088	3219		d__Bacteria;p__Proteobacteria;c__Gammaproteobacteria;o__Burkholderiales;f__Burkholderiaceae;g__Rubrivivax;s__	No Cluster Assigned	1.77756			T_virB2;T_virB3;virb4	Effluent	State B	Week 3
BIN0000	1024598	1	k101_421268	1414		Unclassified	3	1.40738			T_virB6;T_virB5;virb4	Effluent	State B	Week 3
BIN0000	1024598	1	k101_523659	2777		Unclassified	56	0.716616				Effluent	State B	Week 3
BIN0000	1024598	1	k101_616666	1123		Unclassified	No Cluster Assigned	1.77208				Effluent	State B	Week 3
BIN0000	1024598	1	k101_616666	1123		Unclassified	No Cluster Assigned	1.77208				Effluent	State B	Week 3
BIN0000	1024598	1	k101_835077	5650		Unclassified	11	0.35222			T_virB9	Effluent	State B	Week 3
BIN0004	356345	1	k101_441088	3219		d__Bacteria;p__Proteobacteria;c__Gammaproteobacteria;o__Burkholderiales;f__Burkholderiaceae;g__Rubrivivax;s__	No Cluster Assigned	1.77756			T_virB2;T_virB3;virb4	Effluent	State B	Week 3
BIN0000	1024598	1	k101_86975	2332		Unclassified	No Cluster Assigned	0.853363				Effluent	State B	Week 3
BIN0000	1024598	20	k101_86975	2332		Unclassified	No Cluster Assigned	17.0673				Effluent	State B	Week 3
BIN0000	1024598	2	k101_86975	2332		Unclassified	No Cluster Assigned	1.70673				Effluent	State B	Week 3
BIN0000	1024598	2	k101_86975	2332		Unclassified	No Cluster Assigned	1.70673				Effluent	State B	Week 3
BIN0046	26610	1	k101_86975	2332		d__Bacteria;p__Proteobacteria;c__Gammaproteobacteria;o__Burkholderiales;f__Burkholderiaceae;g__PHCI01;s__PHCI01	No Cluster Assigned	32.8581				Effluent	State B	Week 3
BIN0016	88840	1	k101_86975	2332		d__Bacteria;p__Bacteroidota;c__Bacteroidia;o__Chitinophagales;f__Chitinophagaceae;g__Ferruginibacter;s__Ferruginibacter	No Cluster Assigned	9.84189				Effluent	State B	Week 3
BIN0005	360335	2	k101_86975	2332		d__Bacteria;p__Proteobacteria;c__Gammaproteobacteria;o__Xanthomonadales;f__Xanthomonadaceae;g__Thermomonas;s__Thermomonas	No Cluster Assigned	4.853				Effluent	State B	Week 3
BIN0027	89632	1	k101_86975	2332		d__Bacteria;p__Proteobacteria;c__Alphaproteobacteria;o__UBA2400;f__UBA2400;g__;s__	No Cluster Assigned	9.75493				Effluent	State B	Week 3
BIN0027	89632	1	k101_835077	5650		d__Bacteria;p__Proteobacteria;c__Alphaproteobacteria;o__UBA2400;f__UBA2400;g__;s__	11	4.02628			T_virB9	Effluent	State B	Week 3
BIN0008	168066	1	k101_835077	5650		d__Bacteria;p__Actinobacteriota;c__Actinomycetia;o__Actinomycetales;f__Dermatophilaceae;g__GCA-2748155;s__	11	2.14727			T_virB9	Effluent	State B	Week 3
BIN0000	1024598	1	k101_523659	2777		Unclassified	56	0.716616				Effluent	State B	Week 3
BIN0000	1024598	1	k101_616666	1123		Unclassified	No Cluster Assigned	1.77208				Effluent	State B	Week 3
BIN0000	1024598	1	k101_762242	2417		Unclassified	No Cluster Assigned	0.823352			T_virB9	Effluent	State B	Week 3
BIN0038	25802	1	k101_835077	5650		d__Bacteria;p__Proteobacteria;c__Gammaproteobacteria;o__Burkholderiales;f__Burkholderiaceae;g__JAAFHN01;s__	11	13.9867			T_virB9	Effluent	State B	Week 3
BIN0004	356345	1	k101_569909	1066		d__Bacteria;p__Proteobacteria;c__Gammaproteobacteria;o__Burkholderiales;f__Burkholderiaceae;g__Rubrivivax;s__	No Cluster Assigned	5.3677			MOBH	Effluent	State B	Week 3
BIN0004	356345	1	k101_745462	1250		d__Bacteria;p__Proteobacteria;c__Gammaproteobacteria;o__Burkholderiales;f__Burkholderiaceae;g__Rubrivivax;s__	41	4.57757				Effluent	State B	Week 3
BIN0004	356345	1	k101_835077	5650		d__Bacteria;p__Proteobacteria;c__Gammaproteobacteria;o__Burkholderiales;f__Burkholderiaceae;g__Rubrivivax;s__	11	1.01274			T_virB9	Effluent	State B	Week 3
BIN0000	1024598	1	k101_616666	1123		Unclassified	No Cluster Assigned	1.77208				Effluent	State B	Week 3
BIN0004	356345	1	k101_745462	1250		d__Bacteria;p__Proteobacteria;c__Gammaproteobacteria;o__Burkholderiales;f__Burkholderiaceae;g__Rubrivivax;s__	41	4.57757				Effluent	State B	Week 3
BIN0000	1024598	1	k101_835077	5650		Unclassified	11	0.35222			T_virB9	Effluent	State B	Week 3
BIN0057	8797	1	k101_835077	5650		d__Bacteria;p__Proteobacteria;c__Gammaproteobacteria;o__Burkholderiales;f__Methylophilaceae;g__Methylotenera;s__	11	41.0235			T_virB9	Effluent	State B	Week 3
BIN0004	356345	1	k101_421268	1414		d__Bacteria;p__Proteobacteria;c__Gammaproteobacteria;o__Burkholderiales;f__Burkholderiaceae;g__Rubrivivax;s__	3	4.04665			T_virB6;T_virB5;virb4	Effluent	State B	Week 3
BIN0003	308944	1	k101_571126	2011		d__Bacteria;p__Proteobacteria;c__Gammaproteobacteria;o__Competibacterales;f__Competibacteraceae;g__RXIW01;s__RXIW01	65	3.28189				Effluent	State B	Week 3
BIN0000	1024598	1	k101_668796	4148		Unclassified	No Cluster Assigned	0.479759				Effluent	State B	Week 3
BIN0002	816674	1	k101_744621	1123		Unclassified	8	2.22324				Effluent	State B	Week 3
BIN0003	308944	1	k101_835077	5650		d__Bacteria;p__Proteobacteria;c__Gammaproteobacteria;o__Competibacterales;f__Competibacteraceae;g__RXIW01;s__RXIW01	11	1.16812			T_virB9	Effluent	State B	Week 3
BIN0039	29899	1	k101_571126	2011		d__Bacteria;p__Patescibacteria;c__JAEDAM01;o__BD1-5;f__JAGOOR01;g__;s__	65	33.9115				Effluent	State B	Week 3
BIN0021	89514	1	k101_853714	1163		d__Bacteria;p__Proteobacteria;c__Gammaproteobacteria;o__Burkholderiales;f__Thiobacillaceae;g__Thiobacillus;s__	No Cluster Assigned	19.586				Effluent	State B	Week 3
BIN0070	12852	1	k101_835077	5650		Unclassified	11	28.08			T_virB9	Effluent	State B	Week 3
BIN0000	1024598	1	k101_616666	1123		Unclassified	No Cluster Assigned	1.77208				Effluent	State B	Week 3
BIN0002	816674	1	k101_835077	5650		Unclassified	11	0.441894			T_virB9	Effluent	State B	Week 3
BIN0000	1024598	3	k101_616666	1123		Unclassified	No Cluster Assigned	5.31623				Effluent	State B	Week 3
BIN0004	356345	1	k101_569909	1066		d__Bacteria;p__Proteobacteria;c__Gammaproteobacteria;o__Burkholderiales;f__Burkholderiaceae;g__Rubrivivax;s__	No Cluster Assigned	5.3677			MOBH	Effluent	State B	Week 3
BIN0004	356345	1	k101_745462	1250		d__Bacteria;p__Proteobacteria;c__Gammaproteobacteria;o__Burkholderiales;f__Burkholderiaceae;g__Rubrivivax;s__	41	4.57757				Effluent	State B	Week 3
BIN0004	356345	1	k101_944927	4867		d__Bacteria;p__Proteobacteria;c__Gammaproteobacteria;o__Burkholderiales;f__Burkholderiaceae;g__Rubrivivax;s__	No Cluster Assigned	1.17567				Effluent	State B	Week 3
BIN0017	45188	1	k101_260587	1191		d__Bacteria;p__Actinobacteriota;c__Actinomycetia;o__Mycobacteriales;f__Mycobacteriaceae;g__Mycobacterium;s__	1	37.8862			F_traB;F_traK	Effluent	State B	Week 3
BIN0008	168066	3	k101_94260	1188		d__Bacteria;p__Actinobacteriota;c__Actinomycetia;o__Actinomycetales;f__Dermatophilaceae;g__GCA-2748155;s__	No Cluster Assigned	30.6366				Effluent	State B	Week 3
BIN0008	168066	1	k101_94260	1188		d__Bacteria;p__Actinobacteriota;c__Actinomycetia;o__Actinomycetales;f__Dermatophilaceae;g__GCA-2748155;s__	No Cluster Assigned	10.2122				Effluent	State B	Week 3
BIN0008	168066	10	k101_94260	1188		d__Bacteria;p__Actinobacteriota;c__Actinomycetia;o__Actinomycetales;f__Dermatophilaceae;g__GCA-2748155;s__	No Cluster Assigned	102.122				Effluent	State B	Week 3
BIN0025	132436	1	k101_94260	1188		d__Bacteria;p__Actinobacteriota;c__Actinomycetia;o__Nanopelagicales;f__UBA10799;g__JADKAV01;s__	No Cluster Assigned	12.9596				Effluent	State B	Week 3
BIN0000	1024598	1	k101_94260	1188		Unclassified	No Cluster Assigned	1.67512				Effluent	State B	Week 3
BIN0006	260573	1	k101_94260	1188		d__Bacteria;p__Proteobacteria;c__Gammaproteobacteria;o__Burkholderiales;f__Rhodocyclaceae;g__Methyloversatilis;s__	No Cluster Assigned	6.58673				Effluent	State B	Week 3
BIN0008	168066	5	k101_94260	1188		d__Bacteria;p__Actinobacteriota;c__Actinomycetia;o__Actinomycetales;f__Dermatophilaceae;g__GCA-2748155;s__	No Cluster Assigned	51.061				Effluent	State B	Week 3
BIN0003	308944	1	k101_94260	1188		d__Bacteria;p__Proteobacteria;c__Gammaproteobacteria;o__Competibacterales;f__Competibacteraceae;g__RXIW01;s__RXIW01	No Cluster Assigned	5.55545				Effluent	State B	Week 3
BIN0000	1024598	1	k101_835077	5650		Unclassified	11	0.35222			T_virB9	Effluent	State B	Week 3
BIN0002	816674	1	k101_835077	5650		Unclassified	11	0.441894			T_virB9	Effluent	State B	Week 3
BIN0002	816674	1	k101_837449	1696		Unclassified	11	1.47211			T_virB10	Effluent	State B	Week 3
BIN0005	360335	1	k101_835077	5650		d__Bacteria;p__Proteobacteria;c__Gammaproteobacteria;o__Xanthomonadales;f__Xanthomonadaceae;g__Thermomonas;s__Thermomonas	11	1.00152			T_virB9	Effluent	State B	Week 3
BIN0046	26610	1	k101_523659	2777		d__Bacteria;p__Proteobacteria;c__Gammaproteobacteria;o__Burkholderiales;f__Burkholderiaceae;g__PHCI01;s__PHCI01	56	27.5927				Effluent	State B	Week 3
BIN0000	1024598	8	k101_629655	1001		Unclassified	51	15.9044				Effluent	State B	Week 3
BIN0004	356345	1	k101_441088	3219		d__Bacteria;p__Proteobacteria;c__Gammaproteobacteria;o__Burkholderiales;f__Burkholderiaceae;g__Rubrivivax;s__	No Cluster Assigned	1.77756			T_virB2;T_virB3;virb4	Effluent	State B	Week 3
BIN0000	1024598	1	k101_616666	1123		Unclassified	No Cluster Assigned	1.77208				Effluent	State B	Week 3
BIN0004	356345	1	k101_137857	3624		d__Bacteria;p__Proteobacteria;c__Gammaproteobacteria;o__Burkholderiales;f__Burkholderiaceae;g__Rubrivivax;s__	1	1.57891			F_traW;F_traU	Effluent	State B	Week 3
BIN0004	356345	1	k101_316138	1884		d__Bacteria;p__Proteobacteria;c__Gammaproteobacteria;o__Burkholderiales;f__Burkholderiaceae;g__Rubrivivax;s__	No Cluster Assigned	3.03714				Effluent	State B	Week 3
BIN0004	356345	3	k101_944927	4867		d__Bacteria;p__Proteobacteria;c__Gammaproteobacteria;o__Burkholderiales;f__Burkholderiaceae;g__Rubrivivax;s__	No Cluster Assigned	3.527				Effluent	State B	Week 3
BIN0000	1024598	1	k101_523659	2777		Unclassified	56	0.716616				Effluent	State B	Week 3
BIN0000	1024598	1	k101_835077	5650		Unclassified	11	0.35222			T_virB9	Effluent	State B	Week 3
BIN0002	816674	1	k101_316138	1884		Unclassified	No Cluster Assigned	1.32521				Effluent	State B	Week 3
BIN0004	356345	1	k101_441088	3219		d__Bacteria;p__Proteobacteria;c__Gammaproteobacteria;o__Burkholderiales;f__Burkholderiaceae;g__Rubrivivax;s__	No Cluster Assigned	1.77756			T_virB2;T_virB3;virb4	Effluent	State B	Week 3
BIN0000	1024598	1	k101_441088	3219		Unclassified	No Cluster Assigned	0.618217			T_virB2;T_virB3;virb4	Effluent	State B	Week 3
BIN0004	356345	1	k101_745462	1250		d__Bacteria;p__Proteobacteria;c__Gammaproteobacteria;o__Burkholderiales;f__Burkholderiaceae;g__Rubrivivax;s__	41	4.57757				Effluent	State B	Week 3
BIN0002	816674	1	k101_629655	1001		Unclassified	51	2.49421				Effluent	State B	Week 3
BIN0008	168066	1	k101_452756	3860		d__Bacteria;p__Actinobacteriota;c__Actinomycetia;o__Actinomycetales;f__Dermatophilaceae;g__GCA-2748155;s__	17	3.14303	MPF_G	mate-pair-formation	G_tfc13;G_tfc12	Effluent	State B	Week 3
BIN0000	1024598	1	k101_523659	2777		Unclassified	56	0.716616				Effluent	State B	Week 3
BIN0000	1024598	1	k101_629655	1001		Unclassified	51	1.98805				Effluent	State B	Week 3
BIN0001	828575	1	k101_224880	1267			No Cluster Assigned	1.94226			T_virB3;T_virB2	Effluent	State B	Week 3
BIN0000	1024598	1	k101_835077	5650		Unclassified	11	0.35222			T_virB9	Effluent	State B	Week 3
BIN0002	816674	1	k101_441088	3219		Unclassified	No Cluster Assigned	0.775615			T_virB2;T_virB3;virb4	Effluent	State B	Week 3
BIN0003	308944	1	k101_867549	1489		d__Bacteria;p__Proteobacteria;c__Gammaproteobacteria;o__Competibacterales;f__Competibacteraceae;g__RXIW01;s__RXIW01	15	4.43242				Effluent	State B	Week 3
BIN0002	816674	1	k101_835077	5650		Unclassified	11	0.441894			T_virB9	Effluent	State B	Week 3
BIN0000	1024598	1	k101_835077	5650		Unclassified	11	0.35222			T_virB9	Effluent	State B	Week 3
BIN0000	1024598	1	k101_745462	1250		Unclassified	41	1.59203				Effluent	State B	Week 3
BIN0000	1024598	1	k101_668796	4148		Unclassified	No Cluster Assigned	0.479759				Effluent	State B	Week 3
BIN0008	168066	1	k101_835077	5650		d__Bacteria;p__Actinobacteriota;c__Actinomycetia;o__Actinomycetales;f__Dermatophilaceae;g__GCA-2748155;s__	11	2.14727			T_virB9	Effluent	State B	Week 3
BIN0004	356345	1	k101_835077	5650		d__Bacteria;p__Proteobacteria;c__Gammaproteobacteria;o__Burkholderiales;f__Burkholderiaceae;g__Rubrivivax;s__	11	1.01274			T_virB9	Effluent	State B	Week 3
BIN0002	816674	1	k101_452756	3860		Unclassified	17	0.646814	MPF_G	mate-pair-formation	G_tfc13;G_tfc12	Effluent	State B	Week 3
BIN0000	1024598	2	k101_964606	1240		Unclassified	No Cluster Assigned	3.20974			T_virB10	Effluent	State B	Week 3
BIN0017	45188	1	k101_835077	5650		d__Bacteria;p__Actinobacteriota;c__Actinomycetia;o__Mycobacteriales;f__Mycobacteriaceae;g__Mycobacterium;s__	11	7.98627			T_virB9	Effluent	State B	Week 3
BIN0004	356345	1	k101_183005	1209		d__Bacteria;p__Proteobacteria;c__Gammaproteobacteria;o__Burkholderiales;f__Burkholderiaceae;g__Rubrivivax;s__	2	4.73281			virb4;F_traV;F_traB;F_traK	Effluent	State B	Week 3
BIN0000	1024598	1	k101_616666	1123		Unclassified	No Cluster Assigned	1.77208				Effluent	State B	Week 3
BIN0001	828575	1	k101_351519	1581			33	1.55651			MOBQ	Effluent	State B	Week 3
BIN0001	828575	1	k101_835077	5650			11	0.435547			T_virB9	Effluent	State B	Week 3
BIN0002	816674	1	k101_835077	5650		Unclassified	11	0.441894			T_virB9	Effluent	State B	Week 3
BIN0000	1024598	1	k101_835077	5650		Unclassified	11	0.35222			T_virB9	Effluent	State B	Week 3
BIN0003	308944	1	k101_581387	1590		d__Bacteria;p__Proteobacteria;c__Gammaproteobacteria;o__Competibacterales;f__Competibacteraceae;g__RXIW01;s__RXIW01	No Cluster Assigned	4.15087				Effluent	State B	Week 3
BIN0004	356345	1	k101_944927	4867		d__Bacteria;p__Proteobacteria;c__Gammaproteobacteria;o__Burkholderiales;f__Burkholderiaceae;g__Rubrivivax;s__	No Cluster Assigned	1.17567				Effluent	State B	Week 3
BIN0004	356345	1	k101_343961	1823		d__Bacteria;p__Proteobacteria;c__Gammaproteobacteria;o__Burkholderiales;f__Burkholderiaceae;g__Rubrivivax;s__	12	3.13876			MOBQ	Effluent	State B	Week 3
BIN0001	828575	1	k101_835077	5650			11	0.435547			T_virB9	Effluent	State B	Week 3
BIN0000	1024598	1	k101_616666	1123		Unclassified	No Cluster Assigned	1.77208				Effluent	State B	Week 3
BIN0004	356345	1	k101_569909	1066		d__Bacteria;p__Proteobacteria;c__Gammaproteobacteria;o__Burkholderiales;f__Burkholderiaceae;g__Rubrivivax;s__	No Cluster Assigned	5.3677			MOBH	Effluent	State B	Week 3
BIN0029	49598	1	k101_835077	5650		d__Bacteria;p__Proteobacteria;c__Gammaproteobacteria;o__Burkholderiales;f__Ga0077523;g__Ga0077526;s__	11	7.27617			T_virB9	Effluent	State B	Week 3
BIN0006	260573	1	k101_835077	5650		d__Bacteria;p__Proteobacteria;c__Gammaproteobacteria;o__Burkholderiales;f__Rhodocyclaceae;g__Methyloversatilis;s__	11	1.38496			T_virB9	Effluent	State B	Week 3
BIN0003	308944	1	k101_835077	5650		d__Bacteria;p__Proteobacteria;c__Gammaproteobacteria;o__Competibacterales;f__Competibacteraceae;g__RXIW01;s__RXIW01	11	1.16812			T_virB9	Effluent	State B	Week 3
BIN0000	1024598	1	k101_629655	1001		Unclassified	51	1.98805				Effluent	State B	Week 3
BIN0000	1024598	1	k101_835077	5650		Unclassified	11	0.35222			T_virB9	Effluent	State B	Week 3
BIN0000	1024598	1	k101_629655	1001		Unclassified	51	1.98805				Effluent	State B	Week 3
BIN0002	816674	1	k101_835077	5650		Unclassified	11	0.441894			T_virB9	Effluent	State B	Week 3
BIN0004	356345	1	k101_629655	1001		d__Bacteria;p__Proteobacteria;c__Gammaproteobacteria;o__Burkholderiales;f__Burkholderiaceae;g__Rubrivivax;s__	51	5.71625				Effluent	State B	Week 3
BIN0004	356345	1	k101_745462	1250		d__Bacteria;p__Proteobacteria;c__Gammaproteobacteria;o__Burkholderiales;f__Burkholderiaceae;g__Rubrivivax;s__	41	4.57757				Effluent	State B	Week 3
BIN0006	260573	1	k101_745462	1250		d__Bacteria;p__Proteobacteria;c__Gammaproteobacteria;o__Burkholderiales;f__Rhodocyclaceae;g__Methyloversatilis;s__	41	6.26003				Effluent	State B	Week 3
BIN0000	1024598	1	k101_421268	1414		Unclassified	3	1.40738			T_virB6;T_virB5;virb4	Effluent	State B	Week 3
BIN0000	1024598	1	k101_283991	2236		Unclassified	73	0.890001			I_traW	Effluent	State B	Week 3
BIN0004	356345	1	k101_295829	1671		d__Bacteria;p__Proteobacteria;c__Gammaproteobacteria;o__Burkholderiales;f__Burkholderiaceae;g__Rubrivivax;s__	No Cluster Assigned	3.42427			F_traN	Effluent	State B	Week 3
BIN0004	356345	1	k101_835077	5650		d__Bacteria;p__Proteobacteria;c__Gammaproteobacteria;o__Burkholderiales;f__Burkholderiaceae;g__Rubrivivax;s__	11	1.01274			T_virB9	Effluent	State B	Week 3
BIN0000	1024598	1	k101_441088	3219		Unclassified	No Cluster Assigned	0.618217			T_virB2;T_virB3;virb4	Effluent	State B	Week 3
BIN0001	828575	1	k101_835077	5650			11	0.435547			T_virB9	Effluent	State B	Week 3
BIN0019	107344	1	k101_835077	5650		d__Bacteria;p__Bacteroidota;c__Bacteroidia;o__Chitinophagales;f__Chitinophagaceae;g__JJ008;s__	11	3.36194			T_virB9	Effluent	State B	Week 3
BIN0009	227611	1	k101_835077	5650		d__Bacteria;p__Proteobacteria;c__Gammaproteobacteria;o__Burkholderiales;f__Burkholderiaceae;g__Quisquiliibacterium;s__	11	1.58553			T_virB9	Effluent	State B	Week 3
BIN0000	1024598	2	k101_523659	2777		Unclassified	56	1.43323				Effluent	State B	Week 3
BIN0002	816674	1	k101_835077	5650		Unclassified	11	0.441894			T_virB9	Effluent	State B	Week 3
BIN0000	1024598	1	k101_629655	1001		Unclassified	51	1.98805				Effluent	State B	Week 3
BIN0000	1024598	1	k101_616666	1123		Unclassified	No Cluster Assigned	1.77208				Effluent	State B	Week 3
BIN0000	1024598	1	k101_835077	5650		Unclassified	11	0.35222			T_virB9	Effluent	State B	Week 3
BIN0011	83268	2	k101_316138	1884		d__Bacteria;p__Proteobacteria;c__Gammaproteobacteria;o__Pseudomonadales;f__Moraxellaceae;g__UBA2031;s__	No Cluster Assigned	25.9948				Effluent	State B	Week 3
BIN0031	33944	1	k101_235619	2185		d__Bacteria;p__Proteobacteria;c__Gammaproteobacteria;o__Competibacterales;f__Competibacteraceae;g__RXIV01;s__RXIV01	No Cluster Assigned	27.4917				Effluent	State B	Week 3
BIN0004	356345	1	k101_745462	1250		d__Bacteria;p__Proteobacteria;c__Gammaproteobacteria;o__Burkholderiales;f__Burkholderiaceae;g__Rubrivivax;s__	41	4.57757				Effluent	State B	Week 3
BIN0004	356345	1	k101_183005	1209		d__Bacteria;p__Proteobacteria;c__Gammaproteobacteria;o__Burkholderiales;f__Burkholderiaceae;g__Rubrivivax;s__	2	4.73281			virb4;F_traV;F_traB;F_traK	Effluent	State B	Week 3
BIN0004	356345	1	k101_441088	3219		d__Bacteria;p__Proteobacteria;c__Gammaproteobacteria;o__Burkholderiales;f__Burkholderiaceae;g__Rubrivivax;s__	No Cluster Assigned	1.77756			T_virB2;T_virB3;virb4	Effluent	State B	Week 3
BIN0004	356345	1	k101_542061	1122		d__Bacteria;p__Proteobacteria;c__Gammaproteobacteria;o__Burkholderiales;f__Burkholderiaceae;g__Rubrivivax;s__	No Cluster Assigned	5.09979				Effluent	State B	Week 3
BIN0004	356345	1	k101_581387	1590		d__Bacteria;p__Proteobacteria;c__Gammaproteobacteria;o__Burkholderiales;f__Burkholderiaceae;g__Rubrivivax;s__	No Cluster Assigned	3.59872				Effluent	State B	Week 3
BIN0004	356345	4	k101_944927	4867		d__Bacteria;p__Proteobacteria;c__Gammaproteobacteria;o__Burkholderiales;f__Burkholderiaceae;g__Rubrivivax;s__	No Cluster Assigned	4.70266				Effluent	State B	Week 3
BIN0009	227611	1	k101_835077	5650		d__Bacteria;p__Proteobacteria;c__Gammaproteobacteria;o__Burkholderiales;f__Burkholderiaceae;g__Quisquiliibacterium;s__	11	1.58553			T_virB9	Effluent	State B	Week 3
BIN0003	308944	1	k101_571126	2011		d__Bacteria;p__Proteobacteria;c__Gammaproteobacteria;o__Competibacterales;f__Competibacteraceae;g__RXIW01;s__RXIW01	65	3.28189				Effluent	State B	Week 3
BIN0001	828575	1	k101_835077	5650			11	0.435547			T_virB9	Effluent	State B	Week 3
BIN0002	816674	1	k101_835077	5650		Unclassified	11	0.441894			T_virB9	Effluent	State B	Week 3
BIN0011	83268	1	k101_835077	5650		d__Bacteria;p__Proteobacteria;c__Gammaproteobacteria;o__Pseudomonadales;f__Moraxellaceae;g__UBA2031;s__	11	4.334			T_virB9	Effluent	State B	Week 3
BIN0000	1024598	1	k101_616666	1123		Unclassified	No Cluster Assigned	1.77208				Effluent	State B	Week 3
BIN0004	356345	1	k101_944927	4867		d__Bacteria;p__Proteobacteria;c__Gammaproteobacteria;o__Burkholderiales;f__Burkholderiaceae;g__Rubrivivax;s__	No Cluster Assigned	1.17567				Effluent	State B	Week 3
BIN0000	1024598	1	k101_523659	2777		Unclassified	56	0.716616				Effluent	State B	Week 3
BIN0000	1024598	1	k101_835077	5650		Unclassified	11	0.35222			T_virB9	Effluent	State B	Week 3
BIN0000	1024598	1	k101_835077	5650		Unclassified	11	0.35222			T_virB9	Effluent	State B	Week 3
BIN0004	356345	1	k101_944927	4867		d__Bacteria;p__Proteobacteria;c__Gammaproteobacteria;o__Burkholderiales;f__Burkholderiaceae;g__Rubrivivax;s__	No Cluster Assigned	1.17567				Effluent	State B	Week 3
BIN0004	356345	1	k101_835077	5650		d__Bacteria;p__Proteobacteria;c__Gammaproteobacteria;o__Burkholderiales;f__Burkholderiaceae;g__Rubrivivax;s__	11	1.01274			T_virB9	Effluent	State B	Week 3
BIN0019	107344	1	k101_944927	4867		d__Bacteria;p__Bacteroidota;c__Bacteroidia;o__Chitinophagales;f__Chitinophagaceae;g__JJ008;s__	No Cluster Assigned	3.9028				Effluent	State B	Week 3
BIN0000	1024598	1	k101_523659	2777		Unclassified	56	0.716616				Effluent	State B	Week 3
BIN0000	1024598	1	k101_616666	1123		Unclassified	No Cluster Assigned	1.77208				Effluent	State B	Week 3
BIN0000	1024598	1	k101_835077	5650		Unclassified	11	0.35222			T_virB9	Effluent	State B	Week 3
BIN0000	1024598	1	k101_616666	1123		Unclassified	No Cluster Assigned	1.77208				Effluent	State B	Week 3
BIN0000	1024598	1	k101_835077	5650		Unclassified	11	0.35222			T_virB9	Effluent	State B	Week 3
BIN0004	356345	1	k101_569909	1066		d__Bacteria;p__Proteobacteria;c__Gammaproteobacteria;o__Burkholderiales;f__Burkholderiaceae;g__Rubrivivax;s__	No Cluster Assigned	5.3677			MOBH	Effluent	State B	Week 3
BIN0002	816674	1	k101_598938	1801		Unclassified	No Cluster Assigned	1.38629				Effluent	State B	Week 3
BIN0001	828575	1	k101_141684	1052			No Cluster Assigned	2.3392				Effluent	State B	Week 3
BIN0001	828575	1	k101_141684	1052			No Cluster Assigned	2.3392				Effluent	State B	Week 3
BIN0032	28964	1	k101_466088	4630		Unclassified	No Cluster Assigned	15.2046				Effluent	State B	Week 3
BIN0002	816674	1	k101_835077	5650		Unclassified	11	0.441894			T_virB9	Effluent	State B	Week 3
BIN0006	260573	1	k101_835077	5650		d__Bacteria;p__Proteobacteria;c__Gammaproteobacteria;o__Burkholderiales;f__Rhodocyclaceae;g__Methyloversatilis;s__	11	1.38496			T_virB9	Effluent	State B	Week 3
BIN0004	356345	1	k101_441088	3219		d__Bacteria;p__Proteobacteria;c__Gammaproteobacteria;o__Burkholderiales;f__Burkholderiaceae;g__Rubrivivax;s__	No Cluster Assigned	1.77756			T_virB2;T_virB3;virb4	Effluent	State B	Week 3
BIN0002	816674	1	k101_581387	1590		Unclassified	No Cluster Assigned	1.57025				Effluent	State B	Week 3
BIN0000	1024598	1	k101_835077	5650		Unclassified	11	0.35222			T_virB9	Effluent	State B	Week 3
BIN0000	1024598	1	k101_616666	1123		Unclassified	No Cluster Assigned	1.77208				Effluent	State B	Week 3
BIN0000	1024598	1	k101_668796	4148		Unclassified	No Cluster Assigned	0.479759				Effluent	State B	Week 3
BIN0000	1024598	1	k101_523659	2777		Unclassified	56	0.716616				Effluent	State B	Week 3
BIN0003	308944	1	k101_835077	5650		d__Bacteria;p__Proteobacteria;c__Gammaproteobacteria;o__Competibacterales;f__Competibacteraceae;g__RXIW01;s__RXIW01	11	1.16812			T_virB9	Effluent	State B	Week 3
BIN0004	356345	1	k101_424346	1896		d__Bacteria;p__Proteobacteria;c__Gammaproteobacteria;o__Burkholderiales;f__Burkholderiaceae;g__Rubrivivax;s__	No Cluster Assigned	3.01791				Effluent	State B	Week 3
BIN0000	1024598	1	k101_441088	3219		Unclassified	No Cluster Assigned	0.618217			T_virB2;T_virB3;virb4	Effluent	State B	Week 3
BIN0000	1024598	1	k101_835077	5650		Unclassified	11	0.35222			T_virB9	Effluent	State B	Week 3
BIN0016	88840	1	k101_835077	5650		d__Bacteria;p__Bacteroidota;c__Bacteroidia;o__Chitinophagales;f__Chitinophagaceae;g__Ferruginibacter;s__Ferruginibacter	11	4.06218			T_virB9	Effluent	State B	Week 3
BIN0004	356345	1	k101_835077	5650		d__Bacteria;p__Proteobacteria;c__Gammaproteobacteria;o__Burkholderiales;f__Burkholderiaceae;g__Rubrivivax;s__	11	1.01274			T_virB9	Effluent	State B	Week 3
BIN0000	1024598	2	k101_629655	1001		Unclassified	51	3.97611				Effluent	State B	Week 3
BIN0002	816674	1	k101_835077	5650		Unclassified	11	0.441894			T_virB9	Effluent	State B	Week 3
BIN0035	34474	1	k101_835077	5650		d__Bacteria;p__Bacteroidota;c__Bacteroidia;o__Bacteroidales;f__F082;g__UBA6192;s__UBA6192	11	10.4683			T_virB9	Effluent	State B	Week 3
BIN0000	1024598	1	k101_523659	2777		Unclassified	56	0.716616				Effluent	State B	Week 3
BIN0000	1024598	1	k101_629655	1001		Unclassified	51	1.98805				Effluent	State B	Week 3
BIN0055	11495	1	k101_835077	5650		Unclassified	11	31.3948			T_virB9	Effluent	State B	Week 3
BIN0004	356345	1	k101_299287	1195		d__Bacteria;p__Proteobacteria;c__Gammaproteobacteria;o__Burkholderiales;f__Burkholderiaceae;g__Rubrivivax;s__	No Cluster Assigned	4.78825				Effluent	State B	Week 3
BIN0000	1024598	1	k101_835077	5650		Unclassified	11	0.35222			T_virB9	Effluent	State B	Week 3
BIN0000	1024598	1	k101_668796	4148		Unclassified	No Cluster Assigned	0.479759				Effluent	State B	Week 3
BIN0000	1024598	1	k101_629655	1001		Unclassified	51	1.98805				Effluent	State B	Week 3
BIN0006	260573	1	k101_835077	5650		d__Bacteria;p__Proteobacteria;c__Gammaproteobacteria;o__Burkholderiales;f__Rhodocyclaceae;g__Methyloversatilis;s__	11	1.38496			T_virB9	Effluent	State B	Week 3
BIN0001	828575	1	k101_141684	1052			No Cluster Assigned	2.3392				Effluent	State B	Week 3
BIN0000	1024598	29	k101_452756	3860		Unclassified	17	14.9511	MPF_G	mate-pair-formation	G_tfc13;G_tfc12	Effluent	State B	Week 3
BIN0004	356345	1	k101_441088	3219		d__Bacteria;p__Proteobacteria;c__Gammaproteobacteria;o__Burkholderiales;f__Burkholderiaceae;g__Rubrivivax;s__	No Cluster Assigned	1.77756			T_virB2;T_virB3;virb4	Effluent	State B	Week 3
BIN0000	1024598	1	k101_835077	5650		Unclassified	11	0.35222			T_virB9	Effluent	State B	Week 3
BIN0001	828575	1	k101_424346	1896			No Cluster Assigned	1.29791				Effluent	State B	Week 3
BIN0001	828575	1	k101_835077	5650			11	0.435547			T_virB9	Effluent	State B	Week 3
BIN0004	356345	1	k101_745462	1250		d__Bacteria;p__Proteobacteria;c__Gammaproteobacteria;o__Burkholderiales;f__Burkholderiaceae;g__Rubrivivax;s__	41	4.57757				Effluent	State B	Week 3
BIN0030	39295	41	k101_343961	1823		d__Bacteria;p__Proteobacteria;c__Gammaproteobacteria;o__Competibacterales;f__Competibacteraceae;g__Contendobacter;s__	12	1167.01			MOBQ	Effluent	State B	Week 3
BIN0003	308944	1	k101_599735	1157		d__Bacteria;p__Proteobacteria;c__Gammaproteobacteria;o__Competibacterales;f__Competibacteraceae;g__RXIW01;s__RXIW01	No Cluster Assigned	5.7043				Effluent	State B	Week 3
BIN0000	1024598	1	k101_835077	5650		Unclassified	11	0.35222			T_virB9	Effluent	State B	Week 3
BIN0007	271984	1	k101_835077	5650		d__Bacteria;p__Gemmatimonadota;c__Gemmatimonadetes;o__Gemmatimonadales;f__Gemmatimonadaceae;g__SCN-70-22;s__	11	1.32686			T_virB9	Effluent	State B	Week 3
BIN0002	816674	1	k101_260587	1191		Unclassified	1	2.09631			F_traB;F_traK	Effluent	State B	Week 3
BIN0000	1024598	2	k101_835077	5650		Unclassified	11	0.70444			T_virB9	Effluent	State B	Week 3
BIN0021	89514	1	k101_523659	2777		d__Bacteria;p__Proteobacteria;c__Gammaproteobacteria;o__Burkholderiales;f__Thiobacillaceae;g__Thiobacillus;s__	56	8.20255				Effluent	State B	Week 3
BIN0002	816674	1	k101_616666	1123		Unclassified	No Cluster Assigned	2.22324				Effluent	State B	Week 3
BIN0001	828575	3	k101_835077	5650			11	1.30664			T_virB9	Effluent	State B	Week 3
BIN0048	15954	1	k101_616666	1123		d__Bacteria;p__Patescibacteria;c__Paceibacteria;o__UBA9983_A;f__J119;g__;s__	No Cluster Assigned	113.806				Effluent	State B	Week 3
BIN0071	15942	1	k101_835077	5650		Unclassified	11	22.6373			T_virB9	Effluent	State B	Week 3
BIN0000	1024598	1	k101_616666	1123		Unclassified	No Cluster Assigned	1.77208				Effluent	State B	Week 3
BIN0000	1024598	1	k101_835077	5650		Unclassified	11	0.35222			T_virB9	Effluent	State B	Week 3
BIN0002	816674	1	k101_523659	2777		Unclassified	56	0.899065				Effluent	State B	Week 3
BIN0000	1024598	1	k101_616666	1123		Unclassified	No Cluster Assigned	1.77208				Effluent	State B	Week 3
BIN0032	28964	3	k101_466088	4630		Unclassified	No Cluster Assigned	45.6139				Effluent	State B	Week 3
BIN0004	356345	1	k101_523659	2777		d__Bacteria;p__Proteobacteria;c__Gammaproteobacteria;o__Burkholderiales;f__Burkholderiaceae;g__Rubrivivax;s__	56	2.06048				Effluent	State B	Week 3
BIN0085	3748	1	k101_835077	5650		Unclassified	11	96.287			T_virB9	Effluent	State B	Week 3
BIN0057	8797	4	k101_336825	1375		d__Bacteria;p__Proteobacteria;c__Gammaproteobacteria;o__Burkholderiales;f__Methylophilaceae;g__Methylotenera;s__	No Cluster Assigned	674.277				Effluent	State B	Week 3
BIN0021	89514	1	k101_835077	5650		d__Bacteria;p__Proteobacteria;c__Gammaproteobacteria;o__Burkholderiales;f__Thiobacillaceae;g__Thiobacillus;s__	11	4.03159			T_virB9	Effluent	State B	Week 3
BIN0006	260573	1	k101_260587	1191		d__Bacteria;p__Proteobacteria;c__Gammaproteobacteria;o__Burkholderiales;f__Rhodocyclaceae;g__Methyloversatilis;s__	1	6.57014			F_traB;F_traK	Effluent	State B	Week 3
BIN0000	1024598	5	k101_316138	1884		Unclassified	No Cluster Assigned	5.28143				Effluent	State B	Week 3
BIN0001	828575	1	k101_351519	1581			33	1.55651			MOBQ	Effluent	State B	Week 3
BIN0005	360335	1	k101_276735	1539		d__Bacteria;p__Proteobacteria;c__Gammaproteobacteria;o__Xanthomonadales;f__Xanthomonadaceae;g__Thermomonas;s__Thermomonas	4	3.67681				Effluent	State B	Week 3
BIN0000	1024598	1	k101_964606	1240		Unclassified	No Cluster Assigned	1.60487			T_virB10	Effluent	State B	Week 3
BIN0001	828575	1	k101_316138	1884			No Cluster Assigned	1.30618				Effluent	State B	Week 3
BIN0000	1024598	3	k101_944927	4867		Unclassified	No Cluster Assigned	1.22665				Effluent	State B	Week 3
BIN0000	1024598	1	k101_835077	5650		Unclassified	11	0.35222			T_virB9	Effluent	State B	Week 3
BIN0004	356345	1	k101_835077	5650		d__Bacteria;p__Proteobacteria;c__Gammaproteobacteria;o__Burkholderiales;f__Burkholderiaceae;g__Rubrivivax;s__	11	1.01274			T_virB9	Effluent	State B	Week 3
BIN0000	1024598	3	k101_316138	1884		Unclassified	No Cluster Assigned	3.16886				Effluent	State B	Week 3
BIN0004	356345	1	k101_137857	3624		d__Bacteria;p__Proteobacteria;c__Gammaproteobacteria;o__Burkholderiales;f__Burkholderiaceae;g__Rubrivivax;s__	1	1.57891			F_traW;F_traU	Effluent	State B	Week 3
BIN0002	816674	1	k101_137857	3624		Unclassified	1	0.688936			F_traW;F_traU	Effluent	State B	Week 3
BIN0004	356345	1	k101_137857	3624		d__Bacteria;p__Proteobacteria;c__Gammaproteobacteria;o__Burkholderiales;f__Burkholderiaceae;g__Rubrivivax;s__	1	1.57891			F_traW;F_traU	Effluent	State B	Week 3
BIN0004	356345	1	k101_137857	3624		d__Bacteria;p__Proteobacteria;c__Gammaproteobacteria;o__Burkholderiales;f__Burkholderiaceae;g__Rubrivivax;s__	1	1.57891			F_traW;F_traU	Effluent	State B	Week 3
BIN0004	356345	1	k101_137857	3624		d__Bacteria;p__Proteobacteria;c__Gammaproteobacteria;o__Burkholderiales;f__Burkholderiaceae;g__Rubrivivax;s__	1	1.57891			F_traW;F_traU	Effluent	State B	Week 3
BIN0004	356345	1	k101_137857	3624		d__Bacteria;p__Proteobacteria;c__Gammaproteobacteria;o__Burkholderiales;f__Burkholderiaceae;g__Rubrivivax;s__	1	1.57891			F_traW;F_traU	Effluent	State B	Week 3
BIN0002	816674	1	k101_137857	3624		Unclassified	1	0.688936			F_traW;F_traU	Effluent	State B	Week 3
BIN0001	828575	1	k101_137857	3624			1	0.679041			F_traW;F_traU	Effluent	State B	Week 3
BIN0004	356345	1	k101_137857	3624		d__Bacteria;p__Proteobacteria;c__Gammaproteobacteria;o__Burkholderiales;f__Burkholderiaceae;g__Rubrivivax;s__	1	1.57891			F_traW;F_traU	Effluent	State B	Week 3
BIN0004	356345	1	k101_137857	3624		d__Bacteria;p__Proteobacteria;c__Gammaproteobacteria;o__Burkholderiales;f__Burkholderiaceae;g__Rubrivivax;s__	1	1.57891			F_traW;F_traU	Effluent	State B	Week 3
BIN0004	356345	1	k101_137857	3624		d__Bacteria;p__Proteobacteria;c__Gammaproteobacteria;o__Burkholderiales;f__Burkholderiaceae;g__Rubrivivax;s__	1	1.57891			F_traW;F_traU	Effluent	State B	Week 3
BIN0004	356345	1	k101_137857	3624		d__Bacteria;p__Proteobacteria;c__Gammaproteobacteria;o__Burkholderiales;f__Burkholderiaceae;g__Rubrivivax;s__	1	1.57891			F_traW;F_traU	Effluent	State B	Week 3
BIN0002	816674	1	k101_137857	3624		Unclassified	1	0.688936			F_traW;F_traU	Effluent	State B	Week 3
BIN0002	816674	1	k101_137857	3624		Unclassified	1	0.688936			F_traW;F_traU	Effluent	State B	Week 3
BIN0004	356345	1	k101_137857	3624		d__Bacteria;p__Proteobacteria;c__Gammaproteobacteria;o__Burkholderiales;f__Burkholderiaceae;g__Rubrivivax;s__	1	1.57891			F_traW;F_traU	Effluent	State B	Week 3
BIN0001	828575	1	k101_137857	3624			1	0.679041			F_traW;F_traU	Effluent	State B	Week 3
BIN0000	1024598	1	k101_835077	5650		Unclassified	11	0.35222			T_virB9	Effluent	State B	Week 3
BIN0009	227611	4	k101_495725	1193		d__Bacteria;p__Proteobacteria;c__Gammaproteobacteria;o__Burkholderiales;f__Burkholderiaceae;g__Quisquiliibacterium;s__	1	30.036			F_traH;F_traF;F_trbC	Effluent	State B	Week 3
BIN0001	828575	1	k101_748642	1388			64	1.77294	MPF_T	mate-pair-formation	F_traV;virb4	Effluent	State B	Week 3
BIN0002	816674	1	k101_523659	2777		Unclassified	56	0.899065				Effluent	State B	Week 3
BIN0002	816674	1	k101_835077	5650		Unclassified	11	0.441894			T_virB9	Effluent	State B	Week 3
BIN0000	1024598	1	k101_616666	1123		Unclassified	No Cluster Assigned	1.77208				Effluent	State B	Week 3
BIN0012	98381	1	k101_835077	5650		d__Bacteria;p__Bacteroidota;c__Bacteroidia;o__Chitinophagales;f__Saprospiraceae;g__OLB8;s__	11	3.66823			T_virB9	Effluent	State B	Week 3
BIN0004	356345	1	k101_835077	5650		d__Bacteria;p__Proteobacteria;c__Gammaproteobacteria;o__Burkholderiales;f__Burkholderiaceae;g__Rubrivivax;s__	11	1.01274			T_virB9	Effluent	State B	Week 3
BIN0012	98381	1	k101_835077	5650		d__Bacteria;p__Bacteroidota;c__Bacteroidia;o__Chitinophagales;f__Saprospiraceae;g__OLB8;s__	11	3.66823			T_virB9	Effluent	State B	Week 3
BIN0001	828575	1	k101_141684	1052			No Cluster Assigned	2.3392				Effluent	State B	Week 3
BIN0001	828575	1	k101_141684	1052			No Cluster Assigned	2.3392				Effluent	State B	Week 3
BIN0003	308944	1	k101_141684	1052		d__Bacteria;p__Proteobacteria;c__Gammaproteobacteria;o__Competibacterales;f__Competibacteraceae;g__RXIW01;s__RXIW01	No Cluster Assigned	6.27365				Effluent	State B	Week 3
BIN0002	816674	1	k101_141684	1052		Unclassified	No Cluster Assigned	2.37329				Effluent	State B	Week 3
BIN0001	828575	1	k101_141684	1052			No Cluster Assigned	2.3392				Effluent	State B	Week 3
BIN0006	260573	1	k101_141684	1052		d__Bacteria;p__Proteobacteria;c__Gammaproteobacteria;o__Burkholderiales;f__Rhodocyclaceae;g__Methyloversatilis;s__	No Cluster Assigned	7.43825				Effluent	State B	Week 3
BIN0001	828575	1	k101_141684	1052			No Cluster Assigned	2.3392				Effluent	State B	Week 3
BIN0001	828575	1	k101_141684	1052			No Cluster Assigned	2.3392				Effluent	State B	Week 3
BIN0001	828575	1	k101_141684	1052			No Cluster Assigned	2.3392				Effluent	State B	Week 3
BIN0001	828575	1	k101_141684	1052			No Cluster Assigned	2.3392				Effluent	State B	Week 3
BIN0001	828575	2	k101_141684	1052			No Cluster Assigned	4.67841				Effluent	State B	Week 3
BIN0001	828575	1	k101_141684	1052			No Cluster Assigned	2.3392				Effluent	State B	Week 3
BIN0000	1024598	1	k101_141684	1052		Unclassified	No Cluster Assigned	1.89167				Effluent	State B	Week 3
BIN0001	828575	1	k101_141684	1052			No Cluster Assigned	2.3392				Effluent	State B	Week 3
BIN0001	828575	1	k101_141684	1052			No Cluster Assigned	2.3392				Effluent	State B	Week 3
BIN0001	828575	1	k101_141684	1052			No Cluster Assigned	2.3392				Effluent	State B	Week 3
BIN0001	828575	1	k101_141684	1052			No Cluster Assigned	2.3392				Effluent	State B	Week 3
BIN0001	828575	1	k101_141684	1052			No Cluster Assigned	2.3392				Effluent	State B	Week 3
BIN0001	828575	6	k101_141684	1052			No Cluster Assigned	14.0352				Effluent	State B	Week 3
BIN0001	828575	1	k101_141684	1052			No Cluster Assigned	2.3392				Effluent	State B	Week 3
BIN0001	828575	1	k101_141684	1052			No Cluster Assigned	2.3392				Effluent	State B	Week 3
BIN0006	260573	1	k101_141684	1052		d__Bacteria;p__Proteobacteria;c__Gammaproteobacteria;o__Burkholderiales;f__Rhodocyclaceae;g__Methyloversatilis;s__	No Cluster Assigned	7.43825				Effluent	State B	Week 3
BIN0001	828575	1	k101_141684	1052			No Cluster Assigned	2.3392				Effluent	State B	Week 3
BIN0001	828575	2	k101_141684	1052			No Cluster Assigned	4.67841				Effluent	State B	Week 3
BIN0001	828575	1	k101_141684	1052			No Cluster Assigned	2.3392				Effluent	State B	Week 3
BIN0001	828575	1	k101_141684	1052			No Cluster Assigned	2.3392				Effluent	State B	Week 3
BIN0001	828575	1	k101_141684	1052			No Cluster Assigned	2.3392				Effluent	State B	Week 3
BIN0001	828575	1	k101_141684	1052			No Cluster Assigned	2.3392				Effluent	State B	Week 3
BIN0001	828575	1	k101_141684	1052			No Cluster Assigned	2.3392				Effluent	State B	Week 3
BIN0011	83268	1	k101_141684	1052		d__Bacteria;p__Proteobacteria;c__Gammaproteobacteria;o__Pseudomonadales;f__Moraxellaceae;g__UBA2031;s__	No Cluster Assigned	23.2767				Effluent	State B	Week 3
BIN0001	828575	1	k101_141684	1052			No Cluster Assigned	2.3392				Effluent	State B	Week 3
BIN0001	828575	2	k101_141684	1052			No Cluster Assigned	4.67841				Effluent	State B	Week 3
BIN0001	828575	1	k101_141684	1052			No Cluster Assigned	2.3392				Effluent	State B	Week 3
BIN0003	308944	2	k101_141684	1052		d__Bacteria;p__Proteobacteria;c__Gammaproteobacteria;o__Competibacterales;f__Competibacteraceae;g__RXIW01;s__RXIW01	No Cluster Assigned	12.5473				Effluent	State B	Week 3
BIN0001	828575	1	k101_141684	1052			No Cluster Assigned	2.3392				Effluent	State B	Week 3
BIN0001	828575	1	k101_141684	1052			No Cluster Assigned	2.3392				Effluent	State B	Week 3
BIN0001	828575	8	k101_141684	1052			No Cluster Assigned	18.7136				Effluent	State B	Week 3
BIN0001	828575	1	k101_141684	1052			No Cluster Assigned	2.3392				Effluent	State B	Week 3
BIN0001	828575	1	k101_141684	1052			No Cluster Assigned	2.3392				Effluent	State B	Week 3
BIN0001	828575	3	k101_141684	1052			No Cluster Assigned	7.01761				Effluent	State B	Week 3
BIN0001	828575	1	k101_141684	1052			No Cluster Assigned	2.3392				Effluent	State B	Week 3
BIN0001	828575	54	k101_141684	1052			No Cluster Assigned	126.317				Effluent	State B	Week 3
BIN0002	816674	1	k101_518220	1033		Unclassified	7	2.41694			MOBH	Effluent	State B	Week 3
BIN0006	260573	2	k101_559977	1061		d__Bacteria;p__Proteobacteria;c__Gammaproteobacteria;o__Burkholderiales;f__Rhodocyclaceae;g__Methyloversatilis;s__	No Cluster Assigned	14.7503				Effluent	State B	Week 3
BIN0027	89632	1	k101_351519	1581		d__Bacteria;p__Proteobacteria;c__Alphaproteobacteria;o__UBA2400;f__UBA2400;g__;s__	33	14.3887			MOBQ	Effluent	State B	Week 3
BIN0000	1024598	2	k101_835077	5650		Unclassified	11	0.70444			T_virB9	Effluent	State B	Week 3
BIN0030	39295	8	k101_408189	2487		d__Bacteria;p__Proteobacteria;c__Gammaproteobacteria;o__Competibacterales;f__Competibacteraceae;g__Contendobacter;s__	12	166.914			MOBQ	Effluent	State B	Week 3
BIN0004	356345	1	k101_944927	4867		d__Bacteria;p__Proteobacteria;c__Gammaproteobacteria;o__Burkholderiales;f__Burkholderiaceae;g__Rubrivivax;s__	No Cluster Assigned	1.17567				Effluent	State B	Week 3
BIN0000	1024598	1	k101_668796	4148		Unclassified	No Cluster Assigned	0.479759				Effluent	State B	Week 3
BIN0006	260573	1	k101_452756	3860		d__Bacteria;p__Proteobacteria;c__Gammaproteobacteria;o__Burkholderiales;f__Rhodocyclaceae;g__Methyloversatilis;s__	17	2.02721	MPF_G	mate-pair-formation	G_tfc13;G_tfc12	Effluent	State B	Week 3
BIN0004	356345	1	k101_616666	1123		d__Bacteria;p__Proteobacteria;c__Gammaproteobacteria;o__Burkholderiales;f__Burkholderiaceae;g__Rubrivivax;s__	No Cluster Assigned	5.09525				Effluent	State B	Week 3
BIN0000	1024598	1	k101_835077	5650		Unclassified	11	0.35222			T_virB9	Effluent	State B	Week 3
BIN0030	39295	1	k101_343961	1823		d__Bacteria;p__Proteobacteria;c__Gammaproteobacteria;o__Competibacterales;f__Competibacteraceae;g__Contendobacter;s__	12	28.4637			MOBQ	Effluent	State B	Week 3
BIN0000	1024598	1	k101_452756	3860		Unclassified	17	0.515555	MPF_G	mate-pair-formation	G_tfc13;G_tfc12	Effluent	State B	Week 3
BIN0004	356345	1	k101_299287	1195		d__Bacteria;p__Proteobacteria;c__Gammaproteobacteria;o__Burkholderiales;f__Burkholderiaceae;g__Rubrivivax;s__	No Cluster Assigned	4.78825				Effluent	State B	Week 3
BIN0004	356345	1	k101_668796	4148		d__Bacteria;p__Proteobacteria;c__Gammaproteobacteria;o__Burkholderiales;f__Burkholderiaceae;g__Rubrivivax;s__	No Cluster Assigned	1.37945				Effluent	State B	Week 3
BIN0004	356345	1	k101_835077	5650		d__Bacteria;p__Proteobacteria;c__Gammaproteobacteria;o__Burkholderiales;f__Burkholderiaceae;g__Rubrivivax;s__	11	1.01274			T_virB9	Effluent	State B	Week 3
BIN0004	356345	1	k101_835077	5650		d__Bacteria;p__Proteobacteria;c__Gammaproteobacteria;o__Burkholderiales;f__Burkholderiaceae;g__Rubrivivax;s__	11	1.01274			T_virB9	Effluent	State B	Week 3
BIN0009	227611	1	k101_316138	1884		d__Bacteria;p__Proteobacteria;c__Gammaproteobacteria;o__Burkholderiales;f__Burkholderiaceae;g__Quisquiliibacterium;s__	No Cluster Assigned	4.7549				Effluent	State B	Week 3
BIN0000	1024598	1	k101_835077	5650		Unclassified	11	0.35222			T_virB9	Effluent	State B	Week 3
BIN0009	227611	1	k101_835077	5650		d__Bacteria;p__Proteobacteria;c__Gammaproteobacteria;o__Burkholderiales;f__Burkholderiaceae;g__Quisquiliibacterium;s__	11	1.58553			T_virB9	Effluent	State B	Week 3
BIN0009	227611	1	k101_835077	5650		d__Bacteria;p__Proteobacteria;c__Gammaproteobacteria;o__Burkholderiales;f__Burkholderiaceae;g__Quisquiliibacterium;s__	11	1.58553			T_virB9	Effluent	State B	Week 3
BIN0037	18566	1	k101_835077	5650		d__Bacteria;p__Actinobacteriota;c__Actinomycetia;o__Mycobacteriales;f__Mycobacteriaceae;g__Gordonia;s__	11	19.4379			T_virB9	Effluent	State B	Week 3
BIN0000	1024598	1	k101_569909	1066		Unclassified	No Cluster Assigned	1.86683			MOBH	Effluent	State B	Week 3
BIN0008	168066	1	k101_835077	5650		d__Bacteria;p__Actinobacteriota;c__Actinomycetia;o__Actinomycetales;f__Dermatophilaceae;g__GCA-2748155;s__	11	2.14727			T_virB9	Effluent	State B	Week 3
BIN0002	816674	1	k101_299287	1195		Unclassified	No Cluster Assigned	2.08929				Effluent	State B	Week 3
BIN0005	360335	4	k101_151290	1133		d__Bacteria;p__Proteobacteria;c__Gammaproteobacteria;o__Xanthomonadales;f__Xanthomonadaceae;g__Thermomonas;s__Thermomonas	12	19.9774			MOBQ	Effluent	State B	Week 3
BIN0003	308944	1	k101_151290	1133		d__Bacteria;p__Proteobacteria;c__Gammaproteobacteria;o__Competibacterales;f__Competibacteraceae;g__RXIW01;s__RXIW01	12	5.82514			MOBQ	Effluent	State B	Week 3
BIN0003	308944	1	k101_151290	1133		d__Bacteria;p__Proteobacteria;c__Gammaproteobacteria;o__Competibacterales;f__Competibacteraceae;g__RXIW01;s__RXIW01	12	5.82514			MOBQ	Effluent	State B	Week 3
BIN0030	39295	3	k101_151290	1133		d__Bacteria;p__Proteobacteria;c__Gammaproteobacteria;o__Competibacterales;f__Competibacteraceae;g__Contendobacter;s__	12	137.395			MOBQ	Effluent	State B	Week 3
BIN0008	168066	1	k101_151290	1133		d__Bacteria;p__Actinobacteriota;c__Actinomycetia;o__Actinomycetales;f__Dermatophilaceae;g__GCA-2748155;s__	12	10.7079			MOBQ	Effluent	State B	Week 3
BIN0027	89632	1	k101_151290	1133		d__Bacteria;p__Proteobacteria;c__Alphaproteobacteria;o__UBA2400;f__UBA2400;g__;s__	12	20.0781			MOBQ	Effluent	State B	Week 3
BIN0010	194786	1	k101_151290	1133		d__Bacteria;p__Proteobacteria;c__Gammaproteobacteria;o__Chromatiales;f__Chromatiaceae;g__M0108;s__M0108	12	9.23907			MOBQ	Effluent	State B	Week 3
BIN0003	308944	1	k101_151290	1133		d__Bacteria;p__Proteobacteria;c__Gammaproteobacteria;o__Competibacterales;f__Competibacteraceae;g__RXIW01;s__RXIW01	12	5.82514			MOBQ	Effluent	State B	Week 3
BIN0030	39295	31	k101_151290	1133		d__Bacteria;p__Proteobacteria;c__Gammaproteobacteria;o__Competibacterales;f__Competibacteraceae;g__Contendobacter;s__	12	1419.74			MOBQ	Effluent	State B	Week 3
BIN0030	39295	1	k101_151290	1133		d__Bacteria;p__Proteobacteria;c__Gammaproteobacteria;o__Competibacterales;f__Competibacteraceae;g__Contendobacter;s__	12	45.7982			MOBQ	Effluent	State B	Week 3
BIN0035	34474	1	k101_652707	3479		d__Bacteria;p__Bacteroidota;c__Bacteroidia;o__Bacteroidales;f__F082;g__UBA6192;s__UBA6192	No Cluster Assigned	17.0008				Effluent	State B	Week 3
BIN0004	356345	1	k101_835077	5650		d__Bacteria;p__Proteobacteria;c__Gammaproteobacteria;o__Burkholderiales;f__Burkholderiaceae;g__Rubrivivax;s__	11	1.01274			T_virB9	Effluent	State B	Week 3
BIN0004	356345	1	k101_944927	4867		d__Bacteria;p__Proteobacteria;c__Gammaproteobacteria;o__Burkholderiales;f__Burkholderiaceae;g__Rubrivivax;s__	No Cluster Assigned	1.17567				Effluent	State B	Week 3
BIN0000	1024598	1	k101_835077	5650		Unclassified	11	0.35222			T_virB9	Effluent	State B	Week 3
BIN0030	39295	3	k101_835077	5650		d__Bacteria;p__Proteobacteria;c__Gammaproteobacteria;o__Competibacterales;f__Competibacteraceae;g__Contendobacter;s__	11	27.5519			T_virB9	Effluent	State B	Week 3
BIN0027	89632	1	k101_835077	5650		d__Bacteria;p__Proteobacteria;c__Alphaproteobacteria;o__UBA2400;f__UBA2400;g__;s__	11	4.02628			T_virB9	Effluent	State B	Week 3
BIN0003	308944	1	k101_835077	5650		d__Bacteria;p__Proteobacteria;c__Gammaproteobacteria;o__Competibacterales;f__Competibacteraceae;g__RXIW01;s__RXIW01	11	1.16812			T_virB9	Effluent	State B	Week 3
BIN0001	828575	1	k101_635535	1380			No Cluster Assigned	1.78322				Effluent	State B	Week 3
BIN0000	1024598	1	k101_835077	5650		Unclassified	11	0.35222			T_virB9	Effluent	State B	Week 3
BIN0000	1024598	1	k101_629655	1001		Unclassified	51	1.98805				Effluent	State B	Week 3
BIN0000	1024598	2	k101_616666	1123		Unclassified	No Cluster Assigned	3.54415				Effluent	State B	Week 3
BIN0004	356345	1	k101_441088	3219		d__Bacteria;p__Proteobacteria;c__Gammaproteobacteria;o__Burkholderiales;f__Burkholderiaceae;g__Rubrivivax;s__	No Cluster Assigned	1.77756			T_virB2;T_virB3;virb4	Effluent	State B	Week 3
BIN0004	356345	1	k101_745462	1250		d__Bacteria;p__Proteobacteria;c__Gammaproteobacteria;o__Burkholderiales;f__Burkholderiaceae;g__Rubrivivax;s__	41	4.57757				Effluent	State B	Week 3
BIN0029	49598	1	k101_668796	4148		d__Bacteria;p__Proteobacteria;c__Gammaproteobacteria;o__Burkholderiales;f__Ga0077523;g__Ga0077526;s__	No Cluster Assigned	9.91089				Effluent	State B	Week 3
BIN0000	1024598	1	k101_321941	1735		Unclassified	30	1.147			T_virB3;T_virB2	Effluent	State B	Week 3
BIN0000	1024598	1	k101_616666	1123		Unclassified	No Cluster Assigned	1.77208				Effluent	State B	Week 3
BIN0000	1024598	1	k101_616666	1123		Unclassified	No Cluster Assigned	1.77208				Effluent	State B	Week 3
BIN0000	1024598	1	k101_523659	2777		Unclassified	56	0.716616				Effluent	State B	Week 3
BIN0000	1024598	1	k101_616666	1123		Unclassified	No Cluster Assigned	1.77208				Effluent	State B	Week 3
BIN0000	1024598	1	k101_629655	1001		Unclassified	51	1.98805				Effluent	State B	Week 3
BIN0000	1024598	1	k101_616666	1123		Unclassified	No Cluster Assigned	1.77208				Effluent	State B	Week 3
BIN0000	1024598	1	k101_523659	2777		Unclassified	56	0.716616				Effluent	State B	Week 3
BIN0000	1024598	2	k101_616666	1123		Unclassified	No Cluster Assigned	3.54415				Effluent	State B	Week 3
BIN0000	1024598	1	k101_835077	5650		Unclassified	11	0.35222			T_virB9	Effluent	State B	Week 3
BIN0011	83268	1	k101_835077	5650		d__Bacteria;p__Proteobacteria;c__Gammaproteobacteria;o__Pseudomonadales;f__Moraxellaceae;g__UBA2031;s__	11	4.334			T_virB9	Effluent	State B	Week 3
BIN0043	27002	1	k101_616666	1123		d__Bacteria;p__Proteobacteria;c__Gammaproteobacteria;o__Competibacterales;f__Competibacteraceae;g__RXIW01;s__	No Cluster Assigned	67.2419				Effluent	State B	Week 3
BIN0005	360335	1	k101_629655	1001		d__Bacteria;p__Proteobacteria;c__Gammaproteobacteria;o__Xanthomonadales;f__Xanthomonadaceae;g__Thermomonas;s__Thermomonas	51	5.65295				Effluent	State B	Week 3
BIN0003	308944	1	k101_581387	1590		d__Bacteria;p__Proteobacteria;c__Gammaproteobacteria;o__Competibacterales;f__Competibacteraceae;g__RXIW01;s__RXIW01	No Cluster Assigned	4.15087				Effluent	State B	Week 3
BIN0003	308944	7	k101_581387	1590		d__Bacteria;p__Proteobacteria;c__Gammaproteobacteria;o__Competibacterales;f__Competibacteraceae;g__RXIW01;s__RXIW01	No Cluster Assigned	29.0561				Effluent	State B	Week 3
BIN0004	356345	1	k101_944927	4867		d__Bacteria;p__Proteobacteria;c__Gammaproteobacteria;o__Burkholderiales;f__Burkholderiaceae;g__Rubrivivax;s__	No Cluster Assigned	1.17567				Effluent	State B	Week 3
BIN0063	8316	38	k101_895751	1498		Unclassified	4	6219.75			MOBQ	Effluent	State B	Week 3
BIN0016	88840	1	k101_835077	5650		d__Bacteria;p__Bacteroidota;c__Bacteroidia;o__Chitinophagales;f__Chitinophagaceae;g__Ferruginibacter;s__Ferruginibacter	11	4.06218			T_virB9	Effluent	State B	Week 3
BIN0000	1024598	1	k101_616666	1123		Unclassified	No Cluster Assigned	1.77208				Effluent	State B	Week 3
BIN0001	828575	1	k101_616666	1123			No Cluster Assigned	2.19131				Effluent	State B	Week 3
BIN0002	816674	1	k101_835077	5650		Unclassified	11	0.441894			T_virB9	Effluent	State B	Week 3
BIN0000	1024598	1	k101_835077	5650		Unclassified	11	0.35222			T_virB9	Effluent	State B	Week 3
BIN0000	1024598	1	k101_616666	1123		Unclassified	No Cluster Assigned	1.77208				Effluent	State B	Week 3
BIN0000	1024598	1	k101_616666	1123		Unclassified	No Cluster Assigned	1.77208				Effluent	State B	Week 3
BIN0004	356345	1	k101_944927	4867		d__Bacteria;p__Proteobacteria;c__Gammaproteobacteria;o__Burkholderiales;f__Burkholderiaceae;g__Rubrivivax;s__	No Cluster Assigned	1.17567				Effluent	State B	Week 3
BIN0000	1024598	1	k101_523659	2777		Unclassified	56	0.716616				Effluent	State B	Week 3
BIN0000	1024598	1	k101_321941	1735		Unclassified	30	1.147			T_virB3;T_virB2	Effluent	State B	Week 3
BIN0002	816674	1	k101_523659	2777		Unclassified	56	0.899065				Effluent	State B	Week 3
BIN0009	227611	1	k101_835077	5650		d__Bacteria;p__Proteobacteria;c__Gammaproteobacteria;o__Burkholderiales;f__Burkholderiaceae;g__Quisquiliibacterium;s__	11	1.58553			T_virB9	Effluent	State B	Week 3
BIN0000	1024598	2	k101_616666	1123		Unclassified	No Cluster Assigned	3.54415				Effluent	State B	Week 3
BIN0000	1024598	1	k101_835077	5650		Unclassified	11	0.35222			T_virB9	Effluent	State B	Week 3
BIN0000	1024598	1	k101_523659	2777		Unclassified	56	0.716616				Effluent	State B	Week 3
BIN0000	1024598	1	k101_835077	5650		Unclassified	11	0.35222			T_virB9	Effluent	State B	Week 3
BIN0068	29327	19	k101_745462	1250		Unclassified	41	1056.8				Effluent	State B	Week 3
BIN0005	360335	1	k101_835077	5650		d__Bacteria;p__Proteobacteria;c__Gammaproteobacteria;o__Xanthomonadales;f__Xanthomonadaceae;g__Thermomonas;s__Thermomonas	11	1.00152			T_virB9	Effluent	State B	Week 3
BIN0000	1024598	2	k101_835077	5650		Unclassified	11	0.70444			T_virB9	Effluent	State B	Week 3
BIN0000	1024598	1	k101_260587	1191		Unclassified	1	1.6709			F_traB;F_traK	Effluent	State B	Week 3
BIN0001	828575	1	k101_569909	1066			No Cluster Assigned	2.30848			MOBH	Effluent	State B	Week 3
BIN0023	88938	1	k101_835077	5650		d__Bacteria;p__Bacteroidota;c__Bacteroidia;o__Bacteroidales;f__Lentimicrobiaceae;g__Lentimicrobium;s__Lentimicrobium	11	4.0577			T_virB9	Effluent	State B	Week 3
BIN0000	1024598	1	k101_668796	4148		Unclassified	No Cluster Assigned	0.479759				Effluent	State B	Week 3
BIN0019	107344	1	k101_835077	5650		d__Bacteria;p__Bacteroidota;c__Bacteroidia;o__Chitinophagales;f__Chitinophagaceae;g__JJ008;s__	11	3.36194			T_virB9	Effluent	State B	Week 3
BIN0018	43631	1	k101_835077	5650		d__Bacteria;p__Proteobacteria;c__Alphaproteobacteria;o__Rhodobacterales;f__Rhodobacteraceae;g__Tabrizicola;s__	11	8.27127			T_virB9	Effluent	State B	Week 3
BIN0003	308944	4	k101_599735	1157		d__Bacteria;p__Proteobacteria;c__Gammaproteobacteria;o__Competibacterales;f__Competibacteraceae;g__RXIW01;s__RXIW01	No Cluster Assigned	22.8172				Effluent	State B	Week 3
BIN0055	11495	1	k101_835077	5650		Unclassified	11	31.3948			T_virB9	Effluent	State B	Week 3
BIN0012	98381	1	k101_835077	5650		d__Bacteria;p__Bacteroidota;c__Bacteroidia;o__Chitinophagales;f__Saprospiraceae;g__OLB8;s__	11	3.66823			T_virB9	Effluent	State B	Week 3
BIN0000	1024598	1	k101_629655	1001		Unclassified	51	1.98805				Effluent	State B	Week 3
BIN0004	356345	1	k101_944927	4867		d__Bacteria;p__Proteobacteria;c__Gammaproteobacteria;o__Burkholderiales;f__Burkholderiaceae;g__Rubrivivax;s__	No Cluster Assigned	1.17567				Effluent	State B	Week 3
BIN0004	356345	1	k101_441088	3219		d__Bacteria;p__Proteobacteria;c__Gammaproteobacteria;o__Burkholderiales;f__Burkholderiaceae;g__Rubrivivax;s__	No Cluster Assigned	1.77756			T_virB2;T_virB3;virb4	Effluent	State B	Week 3
BIN0004	356345	1	k101_441088	3219		d__Bacteria;p__Proteobacteria;c__Gammaproteobacteria;o__Burkholderiales;f__Burkholderiaceae;g__Rubrivivax;s__	No Cluster Assigned	1.77756			T_virB2;T_virB3;virb4	Effluent	State B	Week 3
BIN0000	1024598	1	k101_523659	2777		Unclassified	56	0.716616				Effluent	State B	Week 3
BIN0045	16978	1	k101_668796	4148		d__Bacteria;p__Proteobacteria;c__Gammaproteobacteria;o__Burkholderiales;f__Rhodocyclaceae;g__Zoogloea;s__	No Cluster Assigned	28.9528				Effluent	State B	Week 3
BIN0027	89632	1	k101_452756	3860		d__Bacteria;p__Proteobacteria;c__Alphaproteobacteria;o__UBA2400;f__UBA2400;g__;s__	17	5.89339	MPF_G	mate-pair-formation	G_tfc13;G_tfc12	Effluent	State B	Week 3
BIN0000	1024598	1	k101_569909	1066		Unclassified	No Cluster Assigned	1.86683			MOBH	Effluent	State B	Week 3
BIN0002	816674	2	k101_835077	5650		Unclassified	11	0.883789			T_virB9	Effluent	State B	Week 3
BIN0004	356345	1	k101_944927	4867		d__Bacteria;p__Proteobacteria;c__Gammaproteobacteria;o__Burkholderiales;f__Burkholderiaceae;g__Rubrivivax;s__	No Cluster Assigned	1.17567				Effluent	State B	Week 3
BIN0012	98381	1	k101_835077	5650		d__Bacteria;p__Bacteroidota;c__Bacteroidia;o__Chitinophagales;f__Saprospiraceae;g__OLB8;s__	11	3.66823			T_virB9	Effluent	State B	Week 3
BIN0004	356345	1	k101_835077	5650		d__Bacteria;p__Proteobacteria;c__Gammaproteobacteria;o__Burkholderiales;f__Burkholderiaceae;g__Rubrivivax;s__	11	1.01274			T_virB9	Effluent	State B	Week 3
BIN0056	18673	1	k101_835077	5650		Unclassified	11	19.3265			T_virB9	Effluent	State B	Week 3
BIN0005	360335	1	k101_944927	4867		d__Bacteria;p__Proteobacteria;c__Gammaproteobacteria;o__Xanthomonadales;f__Xanthomonadaceae;g__Thermomonas;s__Thermomonas	No Cluster Assigned	1.16265				Effluent	State B	Week 3
BIN0000	1024598	1	k101_668796	4148		Unclassified	No Cluster Assigned	0.479759				Effluent	State B	Week 3
BIN0001	828575	1	k101_835077	5650			11	0.435547			T_virB9	Effluent	State B	Week 3
BIN0004	356345	1	k101_424346	1896		d__Bacteria;p__Proteobacteria;c__Gammaproteobacteria;o__Burkholderiales;f__Burkholderiaceae;g__Rubrivivax;s__	No Cluster Assigned	3.01791				Effluent	State B	Week 3
BIN0000	1024598	1	k101_616666	1123		Unclassified	No Cluster Assigned	1.77208				Effluent	State B	Week 3
BIN0002	816674	1	k101_835077	5650		Unclassified	11	0.441894			T_virB9	Effluent	State B	Week 3
BIN0001	828575	1	k101_835077	5650			11	0.435547			T_virB9	Effluent	State B	Week 3
BIN0045	16978	1	k101_835077	5650		d__Bacteria;p__Proteobacteria;c__Gammaproteobacteria;o__Burkholderiales;f__Rhodocyclaceae;g__Zoogloea;s__	11	21.256			T_virB9	Effluent	State B	Week 3
BIN0000	1024598	1	k101_616666	1123		Unclassified	No Cluster Assigned	1.77208				Effluent	State B	Week 3
BIN0000	1024598	9	k101_316138	1884		Unclassified	No Cluster Assigned	9.50657				Effluent	State B	Week 3
BIN0000	1024598	1	k101_598938	1801		Unclassified	No Cluster Assigned	1.10496				Effluent	State B	Week 3
BIN0004	356345	1	k101_835077	5650		d__Bacteria;p__Proteobacteria;c__Gammaproteobacteria;o__Burkholderiales;f__Burkholderiaceae;g__Rubrivivax;s__	11	1.01274			T_virB9	Effluent	State B	Week 3
BIN0002	816674	1	k101_754261	2504		Unclassified	No Cluster Assigned	0.997086			t4cp1	Effluent	State B	Week 3
BIN0000	1024598	1	k101_616666	1123		Unclassified	No Cluster Assigned	1.77208				Effluent	State B	Week 3
BIN0006	260573	1	k101_616666	1123		d__Bacteria;p__Proteobacteria;c__Gammaproteobacteria;o__Burkholderiales;f__Rhodocyclaceae;g__Methyloversatilis;s__	No Cluster Assigned	6.96797				Effluent	State B	Week 3
BIN0004	356345	1	k101_745462	1250		d__Bacteria;p__Proteobacteria;c__Gammaproteobacteria;o__Burkholderiales;f__Burkholderiaceae;g__Rubrivivax;s__	41	4.57757				Effluent	State B	Week 3
BIN0004	356345	1	k101_944927	4867		d__Bacteria;p__Proteobacteria;c__Gammaproteobacteria;o__Burkholderiales;f__Burkholderiaceae;g__Rubrivivax;s__	No Cluster Assigned	1.17567				Effluent	State B	Week 3
BIN0018	43631	4	k101_537426	3778		d__Bacteria;p__Proteobacteria;c__Alphaproteobacteria;o__Rhodobacterales;f__Rhodobacteraceae;g__Tabrizicola;s__	60	49.4787				Effluent	State B	Week 3
BIN0002	816674	2	k101_835077	5650		Unclassified	11	0.883789			T_virB9	Effluent	State B	Week 3
BIN0001	828575	1	k101_835077	5650			11	0.435547			T_virB9	Effluent	State B	Week 3
BIN0038	25802	1	k101_835077	5650		d__Bacteria;p__Proteobacteria;c__Gammaproteobacteria;o__Burkholderiales;f__Burkholderiaceae;g__JAAFHN01;s__	11	13.9867			T_virB9	Effluent	State B	Week 3
BIN0003	308944	1	k101_599735	1157		d__Bacteria;p__Proteobacteria;c__Gammaproteobacteria;o__Competibacterales;f__Competibacteraceae;g__RXIW01;s__RXIW01	No Cluster Assigned	5.7043				Effluent	State B	Week 3
BIN0003	308944	1	k101_835077	5650		d__Bacteria;p__Proteobacteria;c__Gammaproteobacteria;o__Competibacterales;f__Competibacteraceae;g__RXIW01;s__RXIW01	11	1.16812			T_virB9	Effluent	State B	Week 3
BIN0003	308944	2	k101_599735	1157		d__Bacteria;p__Proteobacteria;c__Gammaproteobacteria;o__Competibacterales;f__Competibacteraceae;g__RXIW01;s__RXIW01	No Cluster Assigned	11.4086				Effluent	State B	Week 3
BIN0000	1024598	1	k101_835077	5650		Unclassified	11	0.35222			T_virB9	Effluent	State B	Week 3
BIN0003	308944	1	k101_283991	2236		d__Bacteria;p__Proteobacteria;c__Gammaproteobacteria;o__Competibacterales;f__Competibacteraceae;g__RXIW01;s__RXIW01	73	2.95165			I_traW	Effluent	State B	Week 3
BIN0003	308944	1	k101_343961	1823		d__Bacteria;p__Proteobacteria;c__Gammaproteobacteria;o__Competibacterales;f__Competibacteraceae;g__RXIW01;s__RXIW01	12	3.62034			MOBQ	Effluent	State B	Week 3
BIN0004	356345	1	k101_183005	1209		d__Bacteria;p__Proteobacteria;c__Gammaproteobacteria;o__Burkholderiales;f__Burkholderiaceae;g__Rubrivivax;s__	2	4.73281			virb4;F_traV;F_traB;F_traK	Effluent	State B	Week 3
BIN0000	1024598	1	k101_183005	1209		Unclassified	2	1.64602			virb4;F_traV;F_traB;F_traK	Effluent	State B	Week 3
BIN0059	6346	1	k101_183005	1209		Unclassified	2	265.76			virb4;F_traV;F_traB;F_traK	Effluent	State B	Week 3
BIN0004	356345	1	k101_183005	1209		d__Bacteria;p__Proteobacteria;c__Gammaproteobacteria;o__Burkholderiales;f__Burkholderiaceae;g__Rubrivivax;s__	2	4.73281			virb4;F_traV;F_traB;F_traK	Effluent	State B	Week 3
BIN0002	816674	1	k101_183005	1209		Unclassified	2	2.0651			virb4;F_traV;F_traB;F_traK	Effluent	State B	Week 3
BIN0004	356345	1	k101_183005	1209		d__Bacteria;p__Proteobacteria;c__Gammaproteobacteria;o__Burkholderiales;f__Burkholderiaceae;g__Rubrivivax;s__	2	4.73281			virb4;F_traV;F_traB;F_traK	Effluent	State B	Week 3
BIN0000	1024598	1	k101_183005	1209		Unclassified	2	1.64602			virb4;F_traV;F_traB;F_traK	Effluent	State B	Week 3
BIN0000	1024598	1	k101_183005	1209		Unclassified	2	1.64602			virb4;F_traV;F_traB;F_traK	Effluent	State B	Week 3
BIN0040	18602	1	k101_183005	1209		d__Bacteria;p__Patescibacteria;c__Paceibacteria;o__Moranbacterales;f__UBA1568;g__GCA-016699975;s__	2	90.6629			virb4;F_traV;F_traB;F_traK	Effluent	State B	Week 3
BIN0004	356345	1	k101_183005	1209		d__Bacteria;p__Proteobacteria;c__Gammaproteobacteria;o__Burkholderiales;f__Burkholderiaceae;g__Rubrivivax;s__	2	4.73281			virb4;F_traV;F_traB;F_traK	Effluent	State B	Week 3
BIN0004	356345	1	k101_183005	1209		d__Bacteria;p__Proteobacteria;c__Gammaproteobacteria;o__Burkholderiales;f__Burkholderiaceae;g__Rubrivivax;s__	2	4.73281			virb4;F_traV;F_traB;F_traK	Effluent	State B	Week 3
BIN0004	356345	1	k101_183005	1209		d__Bacteria;p__Proteobacteria;c__Gammaproteobacteria;o__Burkholderiales;f__Burkholderiaceae;g__Rubrivivax;s__	2	4.73281			virb4;F_traV;F_traB;F_traK	Effluent	State B	Week 3
BIN0004	356345	1	k101_183005	1209		d__Bacteria;p__Proteobacteria;c__Gammaproteobacteria;o__Burkholderiales;f__Burkholderiaceae;g__Rubrivivax;s__	2	4.73281			virb4;F_traV;F_traB;F_traK	Effluent	State B	Week 3
BIN0004	356345	1	k101_183005	1209		d__Bacteria;p__Proteobacteria;c__Gammaproteobacteria;o__Burkholderiales;f__Burkholderiaceae;g__Rubrivivax;s__	2	4.73281			virb4;F_traV;F_traB;F_traK	Effluent	State B	Week 3
BIN0004	356345	1	k101_183005	1209		d__Bacteria;p__Proteobacteria;c__Gammaproteobacteria;o__Burkholderiales;f__Burkholderiaceae;g__Rubrivivax;s__	2	4.73281			virb4;F_traV;F_traB;F_traK	Effluent	State B	Week 3
BIN0007	271984	1	k101_183005	1209		d__Bacteria;p__Gemmatimonadota;c__Gemmatimonadetes;o__Gemmatimonadales;f__Gemmatimonadaceae;g__SCN-70-22;s__	2	6.20078			virb4;F_traV;F_traB;F_traK	Effluent	State B	Week 3
BIN0004	356345	1	k101_183005	1209		d__Bacteria;p__Proteobacteria;c__Gammaproteobacteria;o__Burkholderiales;f__Burkholderiaceae;g__Rubrivivax;s__	2	4.73281			virb4;F_traV;F_traB;F_traK	Effluent	State B	Week 3
BIN0004	356345	1	k101_183005	1209		d__Bacteria;p__Proteobacteria;c__Gammaproteobacteria;o__Burkholderiales;f__Burkholderiaceae;g__Rubrivivax;s__	2	4.73281			virb4;F_traV;F_traB;F_traK	Effluent	State B	Week 3
BIN0007	271984	1	k101_183005	1209		d__Bacteria;p__Gemmatimonadota;c__Gemmatimonadetes;o__Gemmatimonadales;f__Gemmatimonadaceae;g__SCN-70-22;s__	2	6.20078			virb4;F_traV;F_traB;F_traK	Effluent	State B	Week 3
BIN0004	356345	1	k101_183005	1209		d__Bacteria;p__Proteobacteria;c__Gammaproteobacteria;o__Burkholderiales;f__Burkholderiaceae;g__Rubrivivax;s__	2	4.73281			virb4;F_traV;F_traB;F_traK	Effluent	State B	Week 3
BIN0004	356345	1	k101_183005	1209		d__Bacteria;p__Proteobacteria;c__Gammaproteobacteria;o__Burkholderiales;f__Burkholderiaceae;g__Rubrivivax;s__	2	4.73281			virb4;F_traV;F_traB;F_traK	Effluent	State B	Week 3
BIN0003	308944	3	k101_183005	1209		d__Bacteria;p__Proteobacteria;c__Gammaproteobacteria;o__Competibacterales;f__Competibacteraceae;g__RXIW01;s__RXIW01	2	16.3769			virb4;F_traV;F_traB;F_traK	Effluent	State B	Week 3
BIN0004	356345	1	k101_183005	1209		d__Bacteria;p__Proteobacteria;c__Gammaproteobacteria;o__Burkholderiales;f__Burkholderiaceae;g__Rubrivivax;s__	2	4.73281			virb4;F_traV;F_traB;F_traK	Effluent	State B	Week 3
BIN0002	816674	1	k101_183005	1209		Unclassified	2	2.0651			virb4;F_traV;F_traB;F_traK	Effluent	State B	Week 3
BIN0004	356345	1	k101_183005	1209		d__Bacteria;p__Proteobacteria;c__Gammaproteobacteria;o__Burkholderiales;f__Burkholderiaceae;g__Rubrivivax;s__	2	4.73281			virb4;F_traV;F_traB;F_traK	Effluent	State B	Week 3
BIN0004	356345	1	k101_183005	1209		d__Bacteria;p__Proteobacteria;c__Gammaproteobacteria;o__Burkholderiales;f__Burkholderiaceae;g__Rubrivivax;s__	2	4.73281			virb4;F_traV;F_traB;F_traK	Effluent	State B	Week 3
BIN0009	227611	1	k101_183005	1209		d__Bacteria;p__Proteobacteria;c__Gammaproteobacteria;o__Burkholderiales;f__Burkholderiaceae;g__Quisquiliibacterium;s__	2	7.40962			virb4;F_traV;F_traB;F_traK	Effluent	State B	Week 3
BIN0004	356345	1	k101_183005	1209		d__Bacteria;p__Proteobacteria;c__Gammaproteobacteria;o__Burkholderiales;f__Burkholderiaceae;g__Rubrivivax;s__	2	4.73281			virb4;F_traV;F_traB;F_traK	Effluent	State B	Week 3
BIN0038	25802	1	k101_183005	1209		d__Bacteria;p__Proteobacteria;c__Gammaproteobacteria;o__Burkholderiales;f__Burkholderiaceae;g__JAAFHN01;s__	2	65.3636			virb4;F_traV;F_traB;F_traK	Effluent	State B	Week 3
BIN0004	356345	1	k101_183005	1209		d__Bacteria;p__Proteobacteria;c__Gammaproteobacteria;o__Burkholderiales;f__Burkholderiaceae;g__Rubrivivax;s__	2	4.73281			virb4;F_traV;F_traB;F_traK	Effluent	State B	Week 3
BIN0000	1024598	1	k101_183005	1209		Unclassified	2	1.64602			virb4;F_traV;F_traB;F_traK	Effluent	State B	Week 3
BIN0004	356345	1	k101_183005	1209		d__Bacteria;p__Proteobacteria;c__Gammaproteobacteria;o__Burkholderiales;f__Burkholderiaceae;g__Rubrivivax;s__	2	4.73281			virb4;F_traV;F_traB;F_traK	Effluent	State B	Week 3
BIN0004	356345	1	k101_183005	1209		d__Bacteria;p__Proteobacteria;c__Gammaproteobacteria;o__Burkholderiales;f__Burkholderiaceae;g__Rubrivivax;s__	2	4.73281			virb4;F_traV;F_traB;F_traK	Effluent	State B	Week 3
BIN0004	356345	1	k101_183005	1209		d__Bacteria;p__Proteobacteria;c__Gammaproteobacteria;o__Burkholderiales;f__Burkholderiaceae;g__Rubrivivax;s__	2	4.73281			virb4;F_traV;F_traB;F_traK	Effluent	State B	Week 3
BIN0004	356345	1	k101_183005	1209		d__Bacteria;p__Proteobacteria;c__Gammaproteobacteria;o__Burkholderiales;f__Burkholderiaceae;g__Rubrivivax;s__	2	4.73281			virb4;F_traV;F_traB;F_traK	Effluent	State B	Week 3
BIN0001	828575	2	k101_183005	1209			2	4.07087			virb4;F_traV;F_traB;F_traK	Effluent	State B	Week 3
BIN0004	356345	1	k101_183005	1209		d__Bacteria;p__Proteobacteria;c__Gammaproteobacteria;o__Burkholderiales;f__Burkholderiaceae;g__Rubrivivax;s__	2	4.73281			virb4;F_traV;F_traB;F_traK	Effluent	State B	Week 3
BIN0000	1024598	1	k101_598938	1801		Unclassified	No Cluster Assigned	1.10496				Effluent	State B	Week 3
BIN0000	1024598	1	k101_616666	1123		Unclassified	No Cluster Assigned	1.77208				Effluent	State B	Week 3
BIN0000	1024598	1	k101_837449	1696		Unclassified	11	1.17337			T_virB10	Effluent	State B	Week 3
BIN0000	1024598	1	k101_835077	5650		Unclassified	11	0.35222			T_virB9	Effluent	State B	Week 3
BIN0000	1024598	1	k101_523659	2777		Unclassified	56	0.716616				Effluent	State B	Week 3
BIN0000	1024598	1	k101_523659	2777		Unclassified	56	0.716616				Effluent	State B	Week 3
BIN0004	356345	1	k101_835077	5650		d__Bacteria;p__Proteobacteria;c__Gammaproteobacteria;o__Burkholderiales;f__Burkholderiaceae;g__Rubrivivax;s__	11	1.01274			T_virB9	Effluent	State B	Week 3
BIN0000	1024598	1	k101_668796	4148		Unclassified	No Cluster Assigned	0.479759				Effluent	State B	Week 3
BIN0000	1024598	1	k101_616666	1123		Unclassified	No Cluster Assigned	1.77208				Effluent	State B	Week 3
BIN0000	1024598	2	k101_523659	2777		Unclassified	56	1.43323				Effluent	State B	Week 3
BIN0000	1024598	1	k101_835077	5650		Unclassified	11	0.35222			T_virB9	Effluent	State B	Week 3
BIN0000	1024598	1	k101_523659	2777		Unclassified	56	0.716616				Effluent	State B	Week 3
BIN0004	356345	1	k101_441088	3219		d__Bacteria;p__Proteobacteria;c__Gammaproteobacteria;o__Burkholderiales;f__Burkholderiaceae;g__Rubrivivax;s__	No Cluster Assigned	1.77756			T_virB2;T_virB3;virb4	Effluent	State B	Week 3
BIN0004	356345	1	k101_424346	1896		d__Bacteria;p__Proteobacteria;c__Gammaproteobacteria;o__Burkholderiales;f__Burkholderiaceae;g__Rubrivivax;s__	No Cluster Assigned	3.01791				Effluent	State B	Week 3
BIN0004	356345	1	k101_441088	3219		d__Bacteria;p__Proteobacteria;c__Gammaproteobacteria;o__Burkholderiales;f__Burkholderiaceae;g__Rubrivivax;s__	No Cluster Assigned	1.77756			T_virB2;T_virB3;virb4	Effluent	State B	Week 3
BIN0017	45188	1	k101_835077	5650		d__Bacteria;p__Actinobacteriota;c__Actinomycetia;o__Mycobacteriales;f__Mycobacteriaceae;g__Mycobacterium;s__	11	7.98627			T_virB9	Effluent	State B	Week 3
BIN0004	356345	1	k101_745462	1250		d__Bacteria;p__Proteobacteria;c__Gammaproteobacteria;o__Burkholderiales;f__Burkholderiaceae;g__Rubrivivax;s__	41	4.57757				Effluent	State B	Week 3
BIN0000	1024598	1	k101_523659	2777		Unclassified	56	0.716616				Effluent	State B	Week 3
BIN0002	816674	1	k101_835077	5650		Unclassified	11	0.441894			T_virB9	Effluent	State B	Week 3
BIN0000	1024598	1	k101_616666	1123		Unclassified	No Cluster Assigned	1.77208				Effluent	State B	Week 3
BIN0000	1024598	1	k101_835077	5650		Unclassified	11	0.35222			T_virB9	Effluent	State B	Week 3
BIN0000	1024598	1	k101_616666	1123		Unclassified	No Cluster Assigned	1.77208				Effluent	State B	Week 3
BIN0000	1024598	1	k101_616666	1123		Unclassified	No Cluster Assigned	1.77208				Effluent	State B	Week 3
BIN0002	816674	1	k101_835077	5650		Unclassified	11	0.441894			T_virB9	Effluent	State B	Week 3
BIN0000	1024598	1	k101_616666	1123		Unclassified	No Cluster Assigned	1.77208				Effluent	State B	Week 3
BIN0000	1024598	1	k101_835077	5650		Unclassified	11	0.35222			T_virB9	Effluent	State B	Week 3
BIN0001	828575	1	k101_835077	5650			11	0.435547			T_virB9	Effluent	State B	Week 3
BIN0002	816674	1	k101_835077	5650		Unclassified	11	0.441894			T_virB9	Effluent	State B	Week 3
BIN0000	1024598	1	k101_523659	2777		Unclassified	56	0.716616				Effluent	State B	Week 3
BIN0000	1024598	1	k101_629655	1001		Unclassified	51	1.98805				Effluent	State B	Week 3
BIN0030	39295	63	k101_343961	1823		d__Bacteria;p__Proteobacteria;c__Gammaproteobacteria;o__Competibacterales;f__Competibacteraceae;g__Contendobacter;s__	12	1793.21			MOBQ	Effluent	State B	Week 3
BIN0000	1024598	1	k101_616666	1123		Unclassified	No Cluster Assigned	1.77208				Effluent	State B	Week 3
BIN0044	17760	1	k101_629655	1001		Unclassified	51	114.693				Effluent	State B	Week 3
BIN0001	828575	1	k101_374314	3543			No Cluster Assigned	0.694565				Effluent	State B	Week 3
BIN0000	1024598	1	k101_754261	2504		Unclassified	No Cluster Assigned	0.794745			t4cp1	Effluent	State B	Week 3
BIN0003	308944	1	k101_835077	5650		d__Bacteria;p__Proteobacteria;c__Gammaproteobacteria;o__Competibacterales;f__Competibacteraceae;g__RXIW01;s__RXIW01	11	1.16812			T_virB9	Effluent	State B	Week 3
BIN0000	1024598	1	k101_523659	2777		Unclassified	56	0.716616				Effluent	State B	Week 3
BIN0000	1024598	1	k101_835077	5650		Unclassified	11	0.35222			T_virB9	Effluent	State B	Week 3
BIN0000	1024598	1	k101_523659	2777		Unclassified	56	0.716616				Effluent	State B	Week 3
BIN0002	816674	1	k101_835077	5650		Unclassified	11	0.441894			T_virB9	Effluent	State B	Week 3
BIN0000	1024598	1	k101_616666	1123		Unclassified	No Cluster Assigned	1.77208				Effluent	State B	Week 3
BIN0032	28964	12	k101_343961	1823		Unclassified	12	463.395			MOBQ	Effluent	State B	Week 3
BIN0032	28964	2	k101_599735	1157		Unclassified	No Cluster Assigned	121.69				Effluent	State B	Week 3
BIN0004	356345	1	k101_523659	2777		d__Bacteria;p__Proteobacteria;c__Gammaproteobacteria;o__Burkholderiales;f__Burkholderiaceae;g__Rubrivivax;s__	56	2.06048				Effluent	State B	Week 3
BIN0000	1024598	1	k101_523659	2777		Unclassified	56	0.716616				Effluent	State B	Week 3
BIN0000	1024598	1	k101_629655	1001		Unclassified	51	1.98805				Effluent	State B	Week 3
BIN0002	816674	1	k101_668796	4148		Unclassified	No Cluster Assigned	0.601905				Effluent	State B	Week 3
BIN0002	816674	1	k101_745462	1250		Unclassified	41	1.99736				Effluent	State B	Week 3
BIN0002	816674	2	k101_835077	5650		Unclassified	11	0.883789			T_virB9	Effluent	State B	Week 3
BIN0003	308944	14	k101_599735	1157		d__Bacteria;p__Proteobacteria;c__Gammaproteobacteria;o__Competibacterales;f__Competibacteraceae;g__RXIW01;s__RXIW01	No Cluster Assigned	79.8602				Effluent	State B	Week 3
BIN0001	828575	1	k101_835077	5650			11	0.435547			T_virB9	Effluent	State B	Week 3
BIN0012	98381	1	k101_835077	5650		d__Bacteria;p__Bacteroidota;c__Bacteroidia;o__Chitinophagales;f__Saprospiraceae;g__OLB8;s__	11	3.66823			T_virB9	Effluent	State B	Week 3
BIN0001	828575	1	k101_374314	3543			No Cluster Assigned	0.694565				Effluent	State B	Week 3
BIN0010	194786	4	k101_629655	1001		d__Bacteria;p__Proteobacteria;c__Gammaproteobacteria;o__Chromatiales;f__Chromatiaceae;g__M0108;s__M0108	51	41.8296				Effluent	State B	Week 3
BIN0000	1024598	1	k101_523659	2777		Unclassified	56	0.716616				Effluent	State B	Week 3
BIN0004	356345	1	k101_441088	3219		d__Bacteria;p__Proteobacteria;c__Gammaproteobacteria;o__Burkholderiales;f__Burkholderiaceae;g__Rubrivivax;s__	No Cluster Assigned	1.77756			T_virB2;T_virB3;virb4	Effluent	State B	Week 3
BIN0001	828575	1	k101_835077	5650			11	0.435547			T_virB9	Effluent	State B	Week 3
BIN0001	828575	1	k101_668796	4148			No Cluster Assigned	0.59326				Effluent	State B	Week 3
BIN0000	1024598	1	k101_616666	1123		Unclassified	No Cluster Assigned	1.77208				Effluent	State B	Week 3
BIN0000	1024598	1	k101_754261	2504		Unclassified	No Cluster Assigned	0.794745			t4cp1	Effluent	State B	Week 3
BIN0003	308944	1	k101_598938	1801		d__Bacteria;p__Proteobacteria;c__Gammaproteobacteria;o__Competibacterales;f__Competibacteraceae;g__RXIW01;s__RXIW01	No Cluster Assigned	3.66456				Effluent	State B	Week 3
BIN0000	1024598	6	k101_616666	1123		Unclassified	No Cluster Assigned	10.6325				Effluent	State B	Week 3
BIN0000	1024598	1	k101_600659	4048		Unclassified	No Cluster Assigned	0.491611				Effluent	State B	Week 3
BIN0012	98381	1	k101_835077	5650		d__Bacteria;p__Bacteroidota;c__Bacteroidia;o__Chitinophagales;f__Saprospiraceae;g__OLB8;s__	11	3.66823			T_virB9	Effluent	State B	Week 3
BIN0004	356345	1	k101_441088	3219		d__Bacteria;p__Proteobacteria;c__Gammaproteobacteria;o__Burkholderiales;f__Burkholderiaceae;g__Rubrivivax;s__	No Cluster Assigned	1.77756			T_virB2;T_virB3;virb4	Effluent	State B	Week 3
BIN0004	356345	1	k101_745462	1250		d__Bacteria;p__Proteobacteria;c__Gammaproteobacteria;o__Burkholderiales;f__Burkholderiaceae;g__Rubrivivax;s__	41	4.57757				Effluent	State B	Week 3
BIN0004	356345	1	k101_762242	2417		d__Bacteria;p__Proteobacteria;c__Gammaproteobacteria;o__Burkholderiales;f__Burkholderiaceae;g__Rubrivivax;s__	No Cluster Assigned	2.36738			T_virB9	Effluent	State B	Week 3
BIN0000	1024598	2	k101_523659	2777		Unclassified	56	1.43323				Effluent	State B	Week 3
BIN0000	1024598	2	k101_616666	1123		Unclassified	No Cluster Assigned	3.54415				Effluent	State B	Week 3
BIN0000	1024598	2	k101_629655	1001		Unclassified	51	3.97611				Effluent	State B	Week 3
BIN0004	356345	1	k101_542061	1122		d__Bacteria;p__Proteobacteria;c__Gammaproteobacteria;o__Burkholderiales;f__Burkholderiaceae;g__Rubrivivax;s__	No Cluster Assigned	5.09979				Effluent	State B	Week 3
BIN0004	356345	1	k101_944927	4867		d__Bacteria;p__Proteobacteria;c__Gammaproteobacteria;o__Burkholderiales;f__Burkholderiaceae;g__Rubrivivax;s__	No Cluster Assigned	1.17567				Effluent	State B	Week 3
BIN0013	78989	1	k101_835077	5650		d__Bacteria;p__Proteobacteria;c__Gammaproteobacteria;o__Pseudomonadales;f__UBA5518;g__UBA5518;s__	11	4.56878			T_virB9	Effluent	State B	Week 3
BIN0000	1024598	1	k101_835077	5650		Unclassified	11	0.35222			T_virB9	Effluent	State B	Week 3
BIN0022	73142	1	k101_835077	5650		d__Bacteria;p__Proteobacteria;c__Gammaproteobacteria;o__Pseudomonadales;f__UBA7239;g__UBA7239;s__	11	4.93401			T_virB9	Effluent	State B	Week 3
BIN0000	1024598	1	k101_321941	1735		Unclassified	30	1.147			T_virB3;T_virB2	Effluent	State B	Week 3
BIN0000	1024598	2	k101_616666	1123		Unclassified	No Cluster Assigned	3.54415				Effluent	State B	Week 3
BIN0000	1024598	1	k101_616666	1123		Unclassified	No Cluster Assigned	1.77208				Effluent	State B	Week 3
BIN0000	1024598	1	k101_523659	2777		Unclassified	56	0.716616				Effluent	State B	Week 3
BIN0001	828575	1	k101_835077	5650			11	0.435547			T_virB9	Effluent	State B	Week 3
BIN0000	1024598	1	k101_835077	5650		Unclassified	11	0.35222			T_virB9	Effluent	State B	Week 3
BIN0009	227611	1	k101_523659	2777		d__Bacteria;p__Proteobacteria;c__Gammaproteobacteria;o__Burkholderiales;f__Burkholderiaceae;g__Quisquiliibacterium;s__	56	3.22587				Effluent	State B	Week 3
BIN0006	260573	1	k101_523659	2777		d__Bacteria;p__Proteobacteria;c__Gammaproteobacteria;o__Burkholderiales;f__Rhodocyclaceae;g__Methyloversatilis;s__	56	2.8178				Effluent	State B	Week 3
BIN0006	260573	1	k101_629655	1001		d__Bacteria;p__Proteobacteria;c__Gammaproteobacteria;o__Burkholderiales;f__Rhodocyclaceae;g__Methyloversatilis;s__	51	7.81722				Effluent	State B	Week 3
BIN0001	828575	1	k101_779822	1069			No Cluster Assigned	2.302				Effluent	State B	Week 3
BIN0000	1024598	1	k101_835077	5650		Unclassified	11	0.35222			T_virB9	Effluent	State B	Week 3
BIN0004	356345	1	k101_745462	1250		d__Bacteria;p__Proteobacteria;c__Gammaproteobacteria;o__Burkholderiales;f__Burkholderiaceae;g__Rubrivivax;s__	41	4.57757				Effluent	State B	Week 3
BIN0002	816674	1	k101_835077	5650		Unclassified	11	0.441894			T_virB9	Effluent	State B	Week 3
BIN0004	356345	1	k101_441088	3219		d__Bacteria;p__Proteobacteria;c__Gammaproteobacteria;o__Burkholderiales;f__Burkholderiaceae;g__Rubrivivax;s__	No Cluster Assigned	1.77756			T_virB2;T_virB3;virb4	Effluent	State B	Week 3
BIN0004	356345	1	k101_835077	5650		d__Bacteria;p__Proteobacteria;c__Gammaproteobacteria;o__Burkholderiales;f__Burkholderiaceae;g__Rubrivivax;s__	11	1.01274			T_virB9	Effluent	State B	Week 3
BIN0003	308944	1	k101_408189	2487		d__Bacteria;p__Proteobacteria;c__Gammaproteobacteria;o__Competibacterales;f__Competibacteraceae;g__RXIW01;s__RXIW01	12	2.65375			MOBQ	Effluent	State B	Week 3
BIN0003	308944	1	k101_466088	4630		d__Bacteria;p__Proteobacteria;c__Gammaproteobacteria;o__Competibacterales;f__Competibacteraceae;g__RXIW01;s__RXIW01	No Cluster Assigned	1.42546				Effluent	State B	Week 3
BIN0003	308944	1	k101_581387	1590		d__Bacteria;p__Proteobacteria;c__Gammaproteobacteria;o__Competibacterales;f__Competibacteraceae;g__RXIW01;s__RXIW01	No Cluster Assigned	4.15087				Effluent	State B	Week 3
BIN0000	1024598	1	k101_616666	1123		Unclassified	No Cluster Assigned	1.77208				Effluent	State B	Week 3
BIN0000	1024598	1	k101_835077	5650		Unclassified	11	0.35222			T_virB9	Effluent	State B	Week 3
BIN0029	49598	1	k101_552370	2119		d__Bacteria;p__Proteobacteria;c__Gammaproteobacteria;o__Burkholderiales;f__Ga0077523;g__Ga0077526;s__	54	19.4008			virb4;F_traV	Effluent	State B	Week 3
BIN0029	49598	1	k101_616666	1123		d__Bacteria;p__Proteobacteria;c__Gammaproteobacteria;o__Burkholderiales;f__Ga0077523;g__Ga0077526;s__	No Cluster Assigned	36.6076				Effluent	State B	Week 3
BIN0000	1024598	1	k101_616666	1123		Unclassified	No Cluster Assigned	1.77208				Effluent	State B	Week 3
BIN0000	1024598	2	k101_523659	2777		Unclassified	56	1.43323				Effluent	State B	Week 3
BIN0000	1024598	1	k101_616666	1123		Unclassified	No Cluster Assigned	1.77208				Effluent	State B	Week 3
BIN0000	1024598	1	k101_616666	1123		Unclassified	No Cluster Assigned	1.77208				Effluent	State B	Week 3
BIN0002	816674	1	k101_835077	5650		Unclassified	11	0.441894			T_virB9	Effluent	State B	Week 3
BIN0000	1024598	1	k101_616666	1123		Unclassified	No Cluster Assigned	1.77208				Effluent	State B	Week 3
BIN0004	356345	1	k101_835077	5650		d__Bacteria;p__Proteobacteria;c__Gammaproteobacteria;o__Burkholderiales;f__Burkholderiaceae;g__Rubrivivax;s__	11	1.01274			T_virB9	Effluent	State B	Week 3
BIN0000	1024598	1	k101_835077	5650		Unclassified	11	0.35222			T_virB9	Effluent	State B	Week 3
BIN0000	1024598	1	k101_523659	2777		Unclassified	56	0.716616				Effluent	State B	Week 3
BIN0000	1024598	4	k101_616666	1123		Unclassified	No Cluster Assigned	7.08831				Effluent	State B	Week 3
BIN0009	227611	1	k101_552370	2119		d__Bacteria;p__Proteobacteria;c__Gammaproteobacteria;o__Burkholderiales;f__Burkholderiaceae;g__Quisquiliibacterium;s__	54	4.22758			virb4;F_traV	Effluent	State B	Week 3
BIN0016	88840	1	k101_616666	1123		d__Bacteria;p__Bacteroidota;c__Bacteroidia;o__Chitinophagales;f__Chitinophagaceae;g__Ferruginibacter;s__Ferruginibacter	No Cluster Assigned	20.4375				Effluent	State B	Week 3
BIN0044	17760	1	k101_651940	35882		Unclassified	No Cluster Assigned	3.1996				Effluent	State B	Week 3
BIN0000	1024598	1	k101_616666	1123		Unclassified	No Cluster Assigned	1.77208				Effluent	State B	Week 3
BIN0000	1024598	1	k101_837449	1696		Unclassified	11	1.17337			T_virB10	Effluent	State B	Week 3
BIN0000	1024598	1	k101_598938	1801		Unclassified	No Cluster Assigned	1.10496				Effluent	State B	Week 3
BIN0017	45188	1	k101_835077	5650		d__Bacteria;p__Actinobacteriota;c__Actinomycetia;o__Mycobacteriales;f__Mycobacteriaceae;g__Mycobacterium;s__	11	7.98627			T_virB9	Effluent	State B	Week 3
BIN0008	168066	1	k101_835077	5650		d__Bacteria;p__Actinobacteriota;c__Actinomycetia;o__Actinomycetales;f__Dermatophilaceae;g__GCA-2748155;s__	11	2.14727			T_virB9	Effluent	State B	Week 3
BIN0004	356345	1	k101_424346	1896		d__Bacteria;p__Proteobacteria;c__Gammaproteobacteria;o__Burkholderiales;f__Burkholderiaceae;g__Rubrivivax;s__	No Cluster Assigned	3.01791				Effluent	State B	Week 3
BIN0004	356345	1	k101_441088	3219		d__Bacteria;p__Proteobacteria;c__Gammaproteobacteria;o__Burkholderiales;f__Burkholderiaceae;g__Rubrivivax;s__	No Cluster Assigned	1.77756			T_virB2;T_virB3;virb4	Effluent	State B	Week 3
BIN0004	356345	1	k101_944927	4867		d__Bacteria;p__Proteobacteria;c__Gammaproteobacteria;o__Burkholderiales;f__Burkholderiaceae;g__Rubrivivax;s__	No Cluster Assigned	1.17567				Effluent	State B	Week 3
BIN0002	816674	1	k101_316138	1884		Unclassified	No Cluster Assigned	1.32521				Effluent	State B	Week 3
BIN0000	1024598	1	k101_668796	4148		Unclassified	No Cluster Assigned	0.479759				Effluent	State B	Week 3
BIN0000	1024598	1	k101_523659	2777		Unclassified	56	0.716616				Effluent	State B	Week 3
BIN0016	88840	1	k101_835077	5650		d__Bacteria;p__Bacteroidota;c__Bacteroidia;o__Chitinophagales;f__Chitinophagaceae;g__Ferruginibacter;s__Ferruginibacter	11	4.06218			T_virB9	Effluent	State B	Week 3
BIN0000	1024598	1	k101_523659	2777		Unclassified	56	0.716616				Effluent	State B	Week 3
BIN0001	828575	1	k101_835077	5650			11	0.435547			T_virB9	Effluent	State B	Week 3
BIN0012	98381	1	k101_835077	5650		d__Bacteria;p__Bacteroidota;c__Bacteroidia;o__Chitinophagales;f__Saprospiraceae;g__OLB8;s__	11	3.66823			T_virB9	Effluent	State B	Week 3
BIN0002	816674	20	k101_316138	1884		Unclassified	No Cluster Assigned	26.5043				Effluent	State B	Week 3
BIN0002	816674	10	k101_316138	1884		Unclassified	No Cluster Assigned	13.2521				Effluent	State B	Week 3
BIN0030	39295	1	k101_835077	5650		d__Bacteria;p__Proteobacteria;c__Gammaproteobacteria;o__Competibacterales;f__Competibacteraceae;g__Contendobacter;s__	11	9.18396			T_virB9	Effluent	State B	Week 3
BIN0000	1024598	1	k101_944927	4867		Unclassified	No Cluster Assigned	0.408885				Effluent	State B	Week 3
BIN0000	1024598	2	k101_616666	1123		Unclassified	No Cluster Assigned	3.54415				Effluent	State B	Week 3
BIN0000	1024598	1	k101_835077	5650		Unclassified	11	0.35222			T_virB9	Effluent	State B	Week 3
BIN0016	88840	1	k101_835077	5650		d__Bacteria;p__Bacteroidota;c__Bacteroidia;o__Chitinophagales;f__Chitinophagaceae;g__Ferruginibacter;s__Ferruginibacter	11	4.06218			T_virB9	Effluent	State B	Week 3
BIN0002	816674	1	k101_321941	1735		Unclassified	30	1.43902			T_virB3;T_virB2	Effluent	State B	Week 3
BIN0024	93959	1	k101_835077	5650		d__Bacteria;p__Bacteroidota;c__Bacteroidia;o__AKYH767-A;f__OLB10;g__OLB10;s__	11	3.84086			T_virB9	Effluent	State B	Week 3
BIN0003	308944	1	k101_867549	1489		d__Bacteria;p__Proteobacteria;c__Gammaproteobacteria;o__Competibacterales;f__Competibacteraceae;g__RXIW01;s__RXIW01	15	4.43242				Effluent	State B	Week 3
BIN0004	356345	1	k101_542061	1122		d__Bacteria;p__Proteobacteria;c__Gammaproteobacteria;o__Burkholderiales;f__Burkholderiaceae;g__Rubrivivax;s__	No Cluster Assigned	5.09979				Effluent	State B	Week 3
BIN0004	356345	1	k101_835077	5650		d__Bacteria;p__Proteobacteria;c__Gammaproteobacteria;o__Burkholderiales;f__Burkholderiaceae;g__Rubrivivax;s__	11	1.01274			T_virB9	Effluent	State B	Week 3
BIN0012	98381	1	k101_835077	5650		d__Bacteria;p__Bacteroidota;c__Bacteroidia;o__Chitinophagales;f__Saprospiraceae;g__OLB8;s__	11	3.66823			T_virB9	Effluent	State B	Week 3
BIN0000	1024598	1	k101_835077	5650		Unclassified	11	0.35222			T_virB9	Effluent	State B	Week 3
BIN0001	828575	1	k101_835077	5650			11	0.435547			T_virB9	Effluent	State B	Week 3
BIN0000	1024598	1	k101_835077	5650		Unclassified	11	0.35222			T_virB9	Effluent	State B	Week 3
BIN0003	308944	1	k101_835077	5650		d__Bacteria;p__Proteobacteria;c__Gammaproteobacteria;o__Competibacterales;f__Competibacteraceae;g__RXIW01;s__RXIW01	11	1.16812			T_virB9	Effluent	State B	Week 3
BIN0004	356345	1	k101_835077	5650		d__Bacteria;p__Proteobacteria;c__Gammaproteobacteria;o__Burkholderiales;f__Burkholderiaceae;g__Rubrivivax;s__	11	1.01274			T_virB9	Effluent	State B	Week 3
BIN0000	1024598	1	k101_835077	5650		Unclassified	11	0.35222			T_virB9	Effluent	State B	Week 3
BIN0003	308944	1	k101_651940	35882		d__Bacteria;p__Proteobacteria;c__Gammaproteobacteria;o__Competibacterales;f__Competibacteraceae;g__RXIW01;s__RXIW01	No Cluster Assigned	0.183933				Effluent	State B	Week 3
BIN0013	78989	1	k101_316138	1884		d__Bacteria;p__Proteobacteria;c__Gammaproteobacteria;o__Pseudomonadales;f__UBA5518;g__UBA5518;s__	No Cluster Assigned	13.7015				Effluent	State B	Week 3
BIN0004	356345	1	k101_441088	3219		d__Bacteria;p__Proteobacteria;c__Gammaproteobacteria;o__Burkholderiales;f__Burkholderiaceae;g__Rubrivivax;s__	No Cluster Assigned	1.77756			T_virB2;T_virB3;virb4	Effluent	State B	Week 3
BIN0016	88840	1	k101_835077	5650		d__Bacteria;p__Bacteroidota;c__Bacteroidia;o__Chitinophagales;f__Chitinophagaceae;g__Ferruginibacter;s__Ferruginibacter	11	4.06218			T_virB9	Effluent	State B	Week 3
BIN0014	67515	1	k101_835077	5650		d__Bacteria;p__Proteobacteria;c__Gammaproteobacteria;o__Pseudomonadales;f__Oleiphilaceae;g__JADJWY01;s__	11	5.34524			T_virB9	Effluent	State B	Week 3
BIN0000	1024598	1	k101_321941	1735		Unclassified	30	1.147			T_virB3;T_virB2	Effluent	State B	Week 3
BIN0001	828575	1	k101_224880	1267			No Cluster Assigned	1.94226			T_virB3;T_virB2	Effluent	State B	Week 3
BIN0000	1024598	1	k101_224880	1267		Unclassified	No Cluster Assigned	1.57067			T_virB3;T_virB2	Effluent	State B	Week 3
BIN0003	308944	1	k101_224880	1267		d__Bacteria;p__Proteobacteria;c__Gammaproteobacteria;o__Competibacterales;f__Competibacteraceae;g__RXIW01;s__RXIW01	No Cluster Assigned	5.20906			T_virB3;T_virB2	Effluent	State B	Week 3
BIN0076	7330	1	k101_224880	1267			No Cluster Assigned	219.551			T_virB3;T_virB2	Effluent	State B	Week 3
BIN0001	828575	1	k101_224880	1267			No Cluster Assigned	1.94226			T_virB3;T_virB2	Effluent	State B	Week 3
BIN0002	816674	1	k101_260587	1191		Unclassified	1	2.09631			F_traB;F_traK	Effluent	State B	Week 3
BIN0000	1024598	1	k101_744621	1123		Unclassified	8	1.77208				Effluent	State B	Week 3
BIN0004	356345	1	k101_441088	3219		d__Bacteria;p__Proteobacteria;c__Gammaproteobacteria;o__Burkholderiales;f__Burkholderiaceae;g__Rubrivivax;s__	No Cluster Assigned	1.77756			T_virB2;T_virB3;virb4	Effluent	State B	Week 3
BIN0000	1024598	1	k101_616666	1123		Unclassified	No Cluster Assigned	1.77208				Effluent	State B	Week 3
BIN0000	1024598	1	k101_835077	5650		Unclassified	11	0.35222			T_virB9	Effluent	State B	Week 3
BIN0014	67515	6	k101_837891	1088		d__Bacteria;p__Proteobacteria;c__Gammaproteobacteria;o__Pseudomonadales;f__Oleiphilaceae;g__JADJWY01;s__	No Cluster Assigned	166.547				Effluent	State B	Week 3
BIN0000	1024598	1	k101_616666	1123		Unclassified	No Cluster Assigned	1.77208				Effluent	State B	Week 3
BIN0032	28964	1	k101_835077	5650		Unclassified	11	12.4597			T_virB9	Effluent	State B	Week 3
BIN0013	78989	1	k101_835077	5650		d__Bacteria;p__Proteobacteria;c__Gammaproteobacteria;o__Pseudomonadales;f__UBA5518;g__UBA5518;s__	11	4.56878			T_virB9	Effluent	State B	Week 3
BIN0001	828575	1	k101_374314	3543			No Cluster Assigned	0.694565				Effluent	State B	Week 3
BIN0001	828575	2	k101_351519	1581			33	3.11302			MOBQ	Effluent	State B	Week 3
BIN0002	816674	1	k101_835077	5650		Unclassified	11	0.441894			T_virB9	Effluent	State B	Week 3
BIN0004	356345	1	k101_299287	1195		d__Bacteria;p__Proteobacteria;c__Gammaproteobacteria;o__Burkholderiales;f__Burkholderiaceae;g__Rubrivivax;s__	No Cluster Assigned	4.78825				Effluent	State B	Week 3
BIN0000	1024598	1	k101_944927	4867		Unclassified	No Cluster Assigned	0.408885				Effluent	State B	Week 3
BIN0007	271984	1	k101_835077	5650		d__Bacteria;p__Gemmatimonadota;c__Gemmatimonadetes;o__Gemmatimonadales;f__Gemmatimonadaceae;g__SCN-70-22;s__	11	1.32686			T_virB9	Effluent	State B	Week 3
BIN0000	1024598	1	k101_616666	1123		Unclassified	No Cluster Assigned	1.77208				Effluent	State B	Week 3
BIN0001	828575	1	k101_835077	5650			11	0.435547			T_virB9	Effluent	State B	Week 3
BIN0004	356345	1	k101_745462	1250		d__Bacteria;p__Proteobacteria;c__Gammaproteobacteria;o__Burkholderiales;f__Burkholderiaceae;g__Rubrivivax;s__	41	4.57757				Effluent	State B	Week 3
BIN0000	1024598	1	k101_616666	1123		Unclassified	No Cluster Assigned	1.77208				Effluent	State B	Week 3
BIN0005	360335	2	k101_232723	16170		d__Bacteria;p__Proteobacteria;c__Gammaproteobacteria;o__Xanthomonadales;f__Xanthomonadaceae;g__Thermomonas;s__Thermomonas	No Cluster Assigned	0.699889				Effluent	State B	Week 3
BIN0037	18566	1	k101_232723	16170		d__Bacteria;p__Actinobacteriota;c__Actinomycetia;o__Mycobacteriales;f__Mycobacteriaceae;g__Gordonia;s__	No Cluster Assigned	6.79184				Effluent	State B	Week 3
BIN0002	816674	1	k101_232723	16170		Unclassified	No Cluster Assigned	0.154403				Effluent	State B	Week 3
BIN0015	98607	1	k101_232723	16170		d__Bacteria;p__Proteobacteria;c__Gammaproteobacteria;o__Burkholderiales;f__Rhodocyclaceae;g__Accumulibacter;s__	No Cluster Assigned	1.27879				Effluent	State B	Week 3
BIN0009	227611	3	k101_232723	16170		d__Bacteria;p__Proteobacteria;c__Gammaproteobacteria;o__Burkholderiales;f__Burkholderiaceae;g__Quisquiliibacterium;s__	No Cluster Assigned	1.66201				Effluent	State B	Week 3
BIN0003	308944	2	k101_232723	16170		d__Bacteria;p__Proteobacteria;c__Gammaproteobacteria;o__Competibacterales;f__Competibacteraceae;g__RXIW01;s__RXIW01	No Cluster Assigned	0.816312				Effluent	State B	Week 3
BIN0001	828575	1	k101_232723	16170			No Cluster Assigned	0.152186				Effluent	State B	Week 3
BIN0008	168066	1	k101_232723	16170		d__Bacteria;p__Actinobacteriota;c__Actinomycetia;o__Actinomycetales;f__Dermatophilaceae;g__GCA-2748155;s__	No Cluster Assigned	0.750284				Effluent	State B	Week 3
BIN0001	828575	1	k101_232723	16170			No Cluster Assigned	0.152186				Effluent	State B	Week 3
BIN0018	43631	11	k101_600659	4048		d__Bacteria;p__Proteobacteria;c__Alphaproteobacteria;o__Rhodobacterales;f__Rhodobacteraceae;g__Tabrizicola;s__	No Cluster Assigned	126.991				Effluent	State B	Week 3
BIN0004	356345	1	k101_299287	1195		d__Bacteria;p__Proteobacteria;c__Gammaproteobacteria;o__Burkholderiales;f__Burkholderiaceae;g__Rubrivivax;s__	No Cluster Assigned	4.78825				Effluent	State B	Week 3
BIN0004	356345	1	k101_441088	3219		d__Bacteria;p__Proteobacteria;c__Gammaproteobacteria;o__Burkholderiales;f__Burkholderiaceae;g__Rubrivivax;s__	No Cluster Assigned	1.77756			T_virB2;T_virB3;virb4	Effluent	State B	Week 3
BIN0016	88840	1	k101_835077	5650		d__Bacteria;p__Bacteroidota;c__Bacteroidia;o__Chitinophagales;f__Chitinophagaceae;g__Ferruginibacter;s__Ferruginibacter	11	4.06218			T_virB9	Effluent	State B	Week 3
BIN0002	816674	1	k101_412419	1050		Unclassified	No Cluster Assigned	2.37781				Effluent	State B	Week 3
BIN0009	227611	1	k101_835077	5650		d__Bacteria;p__Proteobacteria;c__Gammaproteobacteria;o__Burkholderiales;f__Burkholderiaceae;g__Quisquiliibacterium;s__	11	1.58553			T_virB9	Effluent	State B	Week 3
BIN0030	39295	7	k101_343961	1823		d__Bacteria;p__Proteobacteria;c__Gammaproteobacteria;o__Competibacterales;f__Competibacteraceae;g__Contendobacter;s__	12	199.246			MOBQ	Effluent	State B	Week 3
BIN0007	271984	1	k101_835077	5650		d__Bacteria;p__Gemmatimonadota;c__Gemmatimonadetes;o__Gemmatimonadales;f__Gemmatimonadaceae;g__SCN-70-22;s__	11	1.32686			T_virB9	Effluent	State B	Week 3
BIN0014	67515	1	k101_452756	3860		d__Bacteria;p__Proteobacteria;c__Gammaproteobacteria;o__Pseudomonadales;f__Oleiphilaceae;g__JADJWY01;s__	17	7.82399	MPF_G	mate-pair-formation	G_tfc13;G_tfc12	Effluent	State B	Week 3
BIN0000	1024598	1	k101_616666	1123		Unclassified	No Cluster Assigned	1.77208				Effluent	State B	Week 3
BIN0000	1024598	1	k101_835077	5650		Unclassified	11	0.35222			T_virB9	Effluent	State B	Week 3
BIN0003	308944	1	k101_235619	2185		d__Bacteria;p__Proteobacteria;c__Gammaproteobacteria;o__Competibacterales;f__Competibacteraceae;g__RXIW01;s__RXIW01	No Cluster Assigned	3.02054				Effluent	State B	Week 3
BIN0003	308944	1	k101_235619	2185		d__Bacteria;p__Proteobacteria;c__Gammaproteobacteria;o__Competibacterales;f__Competibacteraceae;g__RXIW01;s__RXIW01	No Cluster Assigned	3.02054				Effluent	State B	Week 3
BIN0003	308944	1	k101_235619	2185		d__Bacteria;p__Proteobacteria;c__Gammaproteobacteria;o__Competibacterales;f__Competibacteraceae;g__RXIW01;s__RXIW01	No Cluster Assigned	3.02054				Effluent	State B	Week 3
BIN0003	308944	18	k101_235619	2185		d__Bacteria;p__Proteobacteria;c__Gammaproteobacteria;o__Competibacterales;f__Competibacteraceae;g__RXIW01;s__RXIW01	No Cluster Assigned	54.3697				Effluent	State B	Week 3
BIN0053	10158	1	k101_235619	2185		Unclassified	No Cluster Assigned	91.8663				Effluent	State B	Week 3
BIN0005	360335	1	k101_835077	5650		d__Bacteria;p__Proteobacteria;c__Gammaproteobacteria;o__Xanthomonadales;f__Xanthomonadaceae;g__Thermomonas;s__Thermomonas	11	1.00152			T_virB9	Effluent	State B	Week 3
BIN0004	356345	1	k101_569909	1066		d__Bacteria;p__Proteobacteria;c__Gammaproteobacteria;o__Burkholderiales;f__Burkholderiaceae;g__Rubrivivax;s__	No Cluster Assigned	5.3677			MOBH	Effluent	State B	Week 3
BIN0000	1024598	1	k101_523659	2777		Unclassified	56	0.716616				Effluent	State B	Week 3
BIN0000	1024598	1	k101_616666	1123		Unclassified	No Cluster Assigned	1.77208				Effluent	State B	Week 3
BIN0006	260573	1	k101_552370	2119		d__Bacteria;p__Proteobacteria;c__Gammaproteobacteria;o__Burkholderiales;f__Rhodocyclaceae;g__Methyloversatilis;s__	54	3.6928			virb4;F_traV	Effluent	State B	Week 3
BIN0014	67515	1	k101_835077	5650		d__Bacteria;p__Proteobacteria;c__Gammaproteobacteria;o__Pseudomonadales;f__Oleiphilaceae;g__JADJWY01;s__	11	5.34524			T_virB9	Effluent	State B	Week 3
BIN0002	816674	1	k101_835077	5650		Unclassified	11	0.441894			T_virB9	Effluent	State B	Week 3
BIN0004	356345	1	k101_835077	5650		d__Bacteria;p__Proteobacteria;c__Gammaproteobacteria;o__Burkholderiales;f__Burkholderiaceae;g__Rubrivivax;s__	11	1.01274			T_virB9	Effluent	State B	Week 3
BIN0004	356345	1	k101_542061	1122		d__Bacteria;p__Proteobacteria;c__Gammaproteobacteria;o__Burkholderiales;f__Burkholderiaceae;g__Rubrivivax;s__	No Cluster Assigned	5.09979				Effluent	State B	Week 3
BIN0000	1024598	1	k101_616666	1123		Unclassified	No Cluster Assigned	1.77208				Effluent	State B	Week 3
BIN0026	47075	1	k101_421268	1414		Unclassified	3	30.632			T_virB6;T_virB5;virb4	Effluent	State B	Week 3
BIN0058	9584	1	k101_835077	5650		Unclassified	11	37.6548			T_virB9	Effluent	State B	Week 3
BIN0000	1024598	1	k101_616666	1123		Unclassified	No Cluster Assigned	1.77208				Effluent	State B	Week 3
BIN0000	1024598	1	k101_629655	1001		Unclassified	51	1.98805				Effluent	State B	Week 3
BIN0001	828575	1	k101_835077	5650			11	0.435547			T_virB9	Effluent	State B	Week 3
BIN0003	308944	1	k101_835077	5650		d__Bacteria;p__Proteobacteria;c__Gammaproteobacteria;o__Competibacterales;f__Competibacteraceae;g__RXIW01;s__RXIW01	11	1.16812			T_virB9	Effluent	State B	Week 3
BIN0030	39295	1	k101_616666	1123		d__Bacteria;p__Proteobacteria;c__Gammaproteobacteria;o__Competibacterales;f__Competibacteraceae;g__Contendobacter;s__	No Cluster Assigned	46.206				Effluent	State B	Week 3
BIN0030	39295	1	k101_745462	1250		d__Bacteria;p__Proteobacteria;c__Gammaproteobacteria;o__Competibacterales;f__Competibacteraceae;g__Contendobacter;s__	41	41.5115				Effluent	State B	Week 3
BIN0015	98607	1	k101_835077	5650		d__Bacteria;p__Proteobacteria;c__Gammaproteobacteria;o__Burkholderiales;f__Rhodocyclaceae;g__Accumulibacter;s__	11	3.65982			T_virB9	Effluent	State B	Week 3
BIN0000	1024598	1	k101_629655	1001		Unclassified	51	1.98805				Effluent	State B	Week 3
BIN0000	1024598	1	k101_668796	4148		Unclassified	No Cluster Assigned	0.479759				Effluent	State B	Week 3
BIN0000	1024598	3	k101_523659	2777		Unclassified	56	2.14985				Effluent	State B	Week 3
BIN0000	1024598	2	k101_616666	1123		Unclassified	No Cluster Assigned	3.54415				Effluent	State B	Week 3
BIN0000	1024598	1	k101_835077	5650		Unclassified	11	0.35222			T_virB9	Effluent	State B	Week 3
BIN0000	1024598	1	k101_616666	1123		Unclassified	No Cluster Assigned	1.77208				Effluent	State B	Week 3
BIN0003	308944	1	k101_835077	5650		d__Bacteria;p__Proteobacteria;c__Gammaproteobacteria;o__Competibacterales;f__Competibacteraceae;g__RXIW01;s__RXIW01	11	1.16812			T_virB9	Effluent	State B	Week 3
BIN0000	1024598	48	k101_629655	1001		Unclassified	51	95.4266				Effluent	State B	Week 3
BIN0000	1024598	1	k101_523659	2777		Unclassified	56	0.716616				Effluent	State B	Week 3
BIN0004	356345	1	k101_569909	1066		d__Bacteria;p__Proteobacteria;c__Gammaproteobacteria;o__Burkholderiales;f__Burkholderiaceae;g__Rubrivivax;s__	No Cluster Assigned	5.3677			MOBH	Effluent	State B	Week 3
BIN0000	1024598	1	k101_260587	1191		Unclassified	1	1.6709			F_traB;F_traK	Effluent	State B	Week 3
BIN0000	1024598	2	k101_616666	1123		Unclassified	No Cluster Assigned	3.54415				Effluent	State B	Week 3
BIN0000	1024598	1	k101_511027	1061		Unclassified	No Cluster Assigned	1.87563				Effluent	State B	Week 3
BIN0000	1024598	1	k101_523659	2777		Unclassified	56	0.716616				Effluent	State B	Week 3
BIN0080	10281	42	k101_835077	5650		Unclassified	11	1474.28			T_virB9	Effluent	State B	Week 3
BIN0030	39295	1	k101_662403	2796		d__Bacteria;p__Proteobacteria;c__Gammaproteobacteria;o__Competibacterales;f__Competibacteraceae;g__Contendobacter;s__	21	18.5584			F_traH	Effluent	State B	Week 3
BIN0077	14878	1	k101_835077	5650		Unclassified	11	24.2562			T_virB9	Effluent	State B	Week 3
BIN0004	356345	1	k101_299287	1195		d__Bacteria;p__Proteobacteria;c__Gammaproteobacteria;o__Burkholderiales;f__Burkholderiaceae;g__Rubrivivax;s__	No Cluster Assigned	4.78825				Effluent	State B	Week 3
BIN0002	816674	1	k101_835077	5650		Unclassified	11	0.441894			T_virB9	Effluent	State B	Week 3
BIN0001	828575	3	k101_835077	5650			11	1.30664			T_virB9	Effluent	State B	Week 3
BIN0035	34474	1	k101_867549	1489		d__Bacteria;p__Bacteroidota;c__Bacteroidia;o__Bacteroidales;f__F082;g__UBA6192;s__UBA6192	15	39.7218				Effluent	State B	Week 3
BIN0000	1024598	1	k101_616666	1123		Unclassified	No Cluster Assigned	1.77208				Effluent	State B	Week 3
BIN0026	47075	1	k101_835077	5650		Unclassified	11	7.66614			T_virB9	Effluent	State B	Week 3
BIN0000	1024598	1	k101_835077	5650		Unclassified	11	0.35222			T_virB9	Effluent	State B	Week 3
BIN0000	1024598	2	k101_523659	2777		Unclassified	56	1.43323				Effluent	State B	Week 3
BIN0000	1024598	1	k101_629655	1001		Unclassified	51	1.98805				Effluent	State B	Week 3
BIN0000	1024598	1	k101_598938	1801		Unclassified	No Cluster Assigned	1.10496				Effluent	State B	Week 3
BIN0000	1024598	4	k101_835077	5650		Unclassified	11	1.40888			T_virB9	Effluent	State B	Week 3
BIN0001	828575	1	k101_835077	5650			11	0.435547			T_virB9	Effluent	State B	Week 3
BIN0000	1024598	1	k101_616666	1123		Unclassified	No Cluster Assigned	1.77208				Effluent	State B	Week 3
BIN0000	1024598	1	k101_835077	5650		Unclassified	11	0.35222			T_virB9	Effluent	State B	Week 3
BIN0015	98607	1	k101_835077	5650		d__Bacteria;p__Proteobacteria;c__Gammaproteobacteria;o__Burkholderiales;f__Rhodocyclaceae;g__Accumulibacter;s__	11	3.65982			T_virB9	Effluent	State B	Week 3
BIN0002	816674	1	k101_835077	5650		Unclassified	11	0.441894			T_virB9	Effluent	State B	Week 3
BIN0000	1024598	1	k101_629655	1001		Unclassified	51	1.98805				Effluent	State B	Week 3
BIN0000	1024598	1	k101_629655	1001		Unclassified	51	1.98805				Effluent	State B	Week 3
BIN0023	88938	1	k101_542061	1122		d__Bacteria;p__Bacteroidota;c__Bacteroidia;o__Bacteroidales;f__Lentimicrobiaceae;g__Lentimicrobium;s__Lentimicrobium	No Cluster Assigned	20.4332				Effluent	State B	Week 3
BIN0000	1024598	1	k101_835077	5650		Unclassified	11	0.35222			T_virB9	Effluent	State B	Week 3
BIN0000	1024598	1	k101_754261	2504		Unclassified	No Cluster Assigned	0.794745			t4cp1	Effluent	State B	Week 3
BIN0000	1024598	1	k101_523659	2777		Unclassified	56	0.716616				Effluent	State B	Week 3
BIN0000	1024598	5	k101_629655	1001		Unclassified	51	9.94027				Effluent	State B	Week 3
BIN0000	1024598	1	k101_523659	2777		Unclassified	56	0.716616				Effluent	State B	Week 3
BIN0006	260573	1	k101_629655	1001		d__Bacteria;p__Proteobacteria;c__Gammaproteobacteria;o__Burkholderiales;f__Rhodocyclaceae;g__Methyloversatilis;s__	51	7.81722				Effluent	State B	Week 3
BIN0002	816674	1	k101_835077	5650		Unclassified	11	0.441894			T_virB9	Effluent	State B	Week 3
BIN0004	356345	1	k101_835077	5650		d__Bacteria;p__Proteobacteria;c__Gammaproteobacteria;o__Burkholderiales;f__Burkholderiaceae;g__Rubrivivax;s__	11	1.01274			T_virB9	Effluent	State B	Week 3
BIN0004	356345	1	k101_944927	4867		d__Bacteria;p__Proteobacteria;c__Gammaproteobacteria;o__Burkholderiales;f__Burkholderiaceae;g__Rubrivivax;s__	No Cluster Assigned	1.17567				Effluent	State B	Week 3
BIN0000	1024598	1	k101_452756	3860		Unclassified	17	0.515555	MPF_G	mate-pair-formation	G_tfc13;G_tfc12	Effluent	State B	Week 3
BIN0002	816674	1	k101_296971	1837		Unclassified	75	1.35912				Effluent	State B	Week 3
BIN0000	1024598	1	k101_523659	2777		Unclassified	56	0.716616				Effluent	State B	Week 3
BIN0004	356345	1	k101_944927	4867		d__Bacteria;p__Proteobacteria;c__Gammaproteobacteria;o__Burkholderiales;f__Burkholderiaceae;g__Rubrivivax;s__	No Cluster Assigned	1.17567				Effluent	State B	Week 3
BIN0004	356345	1	k101_441088	3219		d__Bacteria;p__Proteobacteria;c__Gammaproteobacteria;o__Burkholderiales;f__Burkholderiaceae;g__Rubrivivax;s__	No Cluster Assigned	1.77756			T_virB2;T_virB3;virb4	Effluent	State B	Week 3
BIN0004	356345	1	k101_745462	1250		d__Bacteria;p__Proteobacteria;c__Gammaproteobacteria;o__Burkholderiales;f__Burkholderiaceae;g__Rubrivivax;s__	41	4.57757				Effluent	State B	Week 3
BIN0004	356345	11	k101_424346	1896		d__Bacteria;p__Proteobacteria;c__Gammaproteobacteria;o__Burkholderiales;f__Burkholderiaceae;g__Rubrivivax;s__	No Cluster Assigned	33.197				Effluent	State B	Week 3
BIN0003	308944	20	k101_256674	1058		d__Bacteria;p__Proteobacteria;c__Gammaproteobacteria;o__Competibacterales;f__Competibacteraceae;g__RXIW01;s__RXIW01	No Cluster Assigned	124.761			I_traI	Effluent	State B	Week 3
BIN0003	308944	1	k101_256674	1058		d__Bacteria;p__Proteobacteria;c__Gammaproteobacteria;o__Competibacterales;f__Competibacteraceae;g__RXIW01;s__RXIW01	No Cluster Assigned	6.23807			I_traI	Effluent	State B	Week 3
BIN0012	98381	1	k101_256674	1058		d__Bacteria;p__Bacteroidota;c__Bacteroidia;o__Chitinophagales;f__Saprospiraceae;g__OLB8;s__	No Cluster Assigned	19.5893			I_traI	Effluent	State B	Week 3
BIN0000	1024598	1	k101_256674	1058		Unclassified	No Cluster Assigned	1.88095			I_traI	Effluent	State B	Week 3
BIN0001	828575	1	k101_256674	1058			No Cluster Assigned	2.32594			I_traI	Effluent	State B	Week 3
BIN0001	828575	2	k101_256674	1058			No Cluster Assigned	4.65188			I_traI	Effluent	State B	Week 3
BIN0000	1024598	1	k101_321941	1735		Unclassified	30	1.147			T_virB3;T_virB2	Effluent	State B	Week 3
BIN0000	1024598	1	k101_762242	2417		Unclassified	No Cluster Assigned	0.823352			T_virB9	Effluent	State B	Week 3
BIN0032	28964	2	k101_466088	4630		Unclassified	No Cluster Assigned	30.4093				Effluent	State B	Week 3
BIN0006	260573	1	k101_835077	5650		d__Bacteria;p__Proteobacteria;c__Gammaproteobacteria;o__Burkholderiales;f__Rhodocyclaceae;g__Methyloversatilis;s__	11	1.38496			T_virB9	Effluent	State B	Week 3
BIN0003	308944	1	k101_581387	1590		d__Bacteria;p__Proteobacteria;c__Gammaproteobacteria;o__Competibacterales;f__Competibacteraceae;g__RXIW01;s__RXIW01	No Cluster Assigned	4.15087				Effluent	State B	Week 3
BIN0009	227611	1	k101_835077	5650		d__Bacteria;p__Proteobacteria;c__Gammaproteobacteria;o__Burkholderiales;f__Burkholderiaceae;g__Quisquiliibacterium;s__	11	1.58553			T_virB9	Effluent	State B	Week 3
BIN0057	8797	1	k101_835077	5650		d__Bacteria;p__Proteobacteria;c__Gammaproteobacteria;o__Burkholderiales;f__Methylophilaceae;g__Methylotenera;s__	11	41.0235			T_virB9	Effluent	State B	Week 3
BIN0009	227611	1	k101_316138	1884		d__Bacteria;p__Proteobacteria;c__Gammaproteobacteria;o__Burkholderiales;f__Burkholderiaceae;g__Quisquiliibacterium;s__	No Cluster Assigned	4.7549				Effluent	State B	Week 3
BIN0000	1024598	1	k101_616666	1123		Unclassified	No Cluster Assigned	1.77208				Effluent	State B	Week 3
BIN0002	816674	1	k101_835077	5650		Unclassified	11	0.441894			T_virB9	Effluent	State B	Week 3
BIN0004	356345	1	k101_260587	1191		d__Bacteria;p__Proteobacteria;c__Gammaproteobacteria;o__Burkholderiales;f__Burkholderiaceae;g__Rubrivivax;s__	1	4.80434			F_traB;F_traK	Effluent	State B	Week 3
BIN0000	1024598	1	k101_260587	1191		Unclassified	1	1.6709			F_traB;F_traK	Effluent	State B	Week 3
BIN0000	1024598	1	k101_260587	1191		Unclassified	1	1.6709			F_traB;F_traK	Effluent	State B	Week 3
BIN0000	1024598	1	k101_260587	1191		Unclassified	1	1.6709			F_traB;F_traK	Effluent	State B	Week 3
BIN0000	1024598	1	k101_260587	1191		Unclassified	1	1.6709			F_traB;F_traK	Effluent	State B	Week 3
BIN0000	1024598	1	k101_260587	1191		Unclassified	1	1.6709			F_traB;F_traK	Effluent	State B	Week 3
BIN0000	1024598	1	k101_260587	1191		Unclassified	1	1.6709			F_traB;F_traK	Effluent	State B	Week 3
BIN0000	1024598	1	k101_260587	1191		Unclassified	1	1.6709			F_traB;F_traK	Effluent	State B	Week 3
BIN0000	1024598	1	k101_260587	1191		Unclassified	1	1.6709			F_traB;F_traK	Effluent	State B	Week 3
BIN0002	816674	1	k101_260587	1191		Unclassified	1	2.09631			F_traB;F_traK	Effluent	State B	Week 3
BIN0000	1024598	1	k101_260587	1191		Unclassified	1	1.6709			F_traB;F_traK	Effluent	State B	Week 3
BIN0002	816674	1	k101_260587	1191		Unclassified	1	2.09631			F_traB;F_traK	Effluent	State B	Week 3
BIN0002	816674	1	k101_260587	1191		Unclassified	1	2.09631			F_traB;F_traK	Effluent	State B	Week 3
BIN0017	45188	1	k101_260587	1191		d__Bacteria;p__Actinobacteriota;c__Actinomycetia;o__Mycobacteriales;f__Mycobacteriaceae;g__Mycobacterium;s__	1	37.8862			F_traB;F_traK	Effluent	State B	Week 3
BIN0005	360335	1	k101_260587	1191		d__Bacteria;p__Proteobacteria;c__Gammaproteobacteria;o__Xanthomonadales;f__Xanthomonadaceae;g__Thermomonas;s__Thermomonas	1	4.75114			F_traB;F_traK	Effluent	State B	Week 3
BIN0002	816674	1	k101_260587	1191		Unclassified	1	2.09631			F_traB;F_traK	Effluent	State B	Week 3
BIN0000	1024598	1	k101_260587	1191		Unclassified	1	1.6709			F_traB;F_traK	Effluent	State B	Week 3
BIN0001	828575	1	k101_260587	1191			1	2.0662			F_traB;F_traK	Effluent	State B	Week 3
BIN0002	816674	1	k101_260587	1191		Unclassified	1	2.09631			F_traB;F_traK	Effluent	State B	Week 3
BIN0000	1024598	1	k101_260587	1191		Unclassified	1	1.6709			F_traB;F_traK	Effluent	State B	Week 3
BIN0000	1024598	1	k101_260587	1191		Unclassified	1	1.6709			F_traB;F_traK	Effluent	State B	Week 3
BIN0000	1024598	1	k101_260587	1191		Unclassified	1	1.6709			F_traB;F_traK	Effluent	State B	Week 3
BIN0003	308944	2	k101_260587	1191		d__Bacteria;p__Proteobacteria;c__Gammaproteobacteria;o__Competibacterales;f__Competibacteraceae;g__RXIW01;s__RXIW01	1	11.0829			F_traB;F_traK	Effluent	State B	Week 3
BIN0000	1024598	1	k101_260587	1191		Unclassified	1	1.6709			F_traB;F_traK	Effluent	State B	Week 3
BIN0000	1024598	1	k101_260587	1191		Unclassified	1	1.6709			F_traB;F_traK	Effluent	State B	Week 3
BIN0000	1024598	1	k101_260587	1191		Unclassified	1	1.6709			F_traB;F_traK	Effluent	State B	Week 3
BIN0004	356345	1	k101_260587	1191		d__Bacteria;p__Proteobacteria;c__Gammaproteobacteria;o__Burkholderiales;f__Burkholderiaceae;g__Rubrivivax;s__	1	4.80434			F_traB;F_traK	Effluent	State B	Week 3
BIN0002	816674	1	k101_260587	1191		Unclassified	1	2.09631			F_traB;F_traK	Effluent	State B	Week 3
BIN0001	828575	1	k101_260587	1191			1	2.0662			F_traB;F_traK	Effluent	State B	Week 3
BIN0000	1024598	1	k101_260587	1191		Unclassified	1	1.6709			F_traB;F_traK	Effluent	State B	Week 3
BIN0004	356345	1	k101_835077	5650		d__Bacteria;p__Proteobacteria;c__Gammaproteobacteria;o__Burkholderiales;f__Burkholderiaceae;g__Rubrivivax;s__	11	1.01274			T_virB9	Effluent	State B	Week 3
BIN0000	1024598	1	k101_629655	1001		Unclassified	51	1.98805				Effluent	State B	Week 3
BIN0012	98381	1	k101_835077	5650		d__Bacteria;p__Bacteroidota;c__Bacteroidia;o__Chitinophagales;f__Saprospiraceae;g__OLB8;s__	11	3.66823			T_virB9	Effluent	State B	Week 3
BIN0000	1024598	1	k101_835077	5650		Unclassified	11	0.35222			T_virB9	Effluent	State B	Week 3
BIN0001	828575	1	k101_835077	5650			11	0.435547			T_virB9	Effluent	State B	Week 3
BIN0000	1024598	1	k101_616666	1123		Unclassified	No Cluster Assigned	1.77208				Effluent	State B	Week 3
BIN0004	356345	1	k101_424346	1896		d__Bacteria;p__Proteobacteria;c__Gammaproteobacteria;o__Burkholderiales;f__Burkholderiaceae;g__Rubrivivax;s__	No Cluster Assigned	3.01791				Effluent	State B	Week 3
BIN0010	194786	2	k101_316138	1884		d__Bacteria;p__Proteobacteria;c__Gammaproteobacteria;o__Chromatiales;f__Chromatiaceae;g__M0108;s__M0108	No Cluster Assigned	11.1124				Effluent	State B	Week 3
BIN0000	1024598	1	k101_600659	4048		Unclassified	No Cluster Assigned	0.491611				Effluent	State B	Week 3
BIN0004	356345	1	k101_835077	5650		d__Bacteria;p__Proteobacteria;c__Gammaproteobacteria;o__Burkholderiales;f__Burkholderiaceae;g__Rubrivivax;s__	11	1.01274			T_virB9	Effluent	State B	Week 3
BIN0028	130569	2	k101_835077	5650		d__Bacteria;p__Proteobacteria;c__Gammaproteobacteria;o__Burkholderiales;f__UBA11063;g__UBA11063;s__UBA11063	11	5.52786			T_virB9	Effluent	State B	Week 3
BIN0002	816674	1	k101_424346	1896		Unclassified	No Cluster Assigned	1.31683				Effluent	State B	Week 3
BIN0000	1024598	1	k101_616666	1123		Unclassified	No Cluster Assigned	1.77208				Effluent	State B	Week 3
BIN0000	1024598	1	k101_523659	2777		Unclassified	56	0.716616				Effluent	State B	Week 3
BIN0000	1024598	1	k101_616666	1123		Unclassified	No Cluster Assigned	1.77208				Effluent	State B	Week 3
BIN0000	1024598	1	k101_523659	2777		Unclassified	56	0.716616				Effluent	State B	Week 3
BIN0000	1024598	1	k101_616666	1123		Unclassified	No Cluster Assigned	1.77208				Effluent	State B	Week 3
BIN0000	1024598	1	k101_835077	5650		Unclassified	11	0.35222			T_virB9	Effluent	State B	Week 3
BIN0030	39295	1	k101_343961	1823		d__Bacteria;p__Proteobacteria;c__Gammaproteobacteria;o__Competibacterales;f__Competibacteraceae;g__Contendobacter;s__	12	28.4637			MOBQ	Effluent	State B	Week 3
BIN0028	130569	1	k101_835077	5650		d__Bacteria;p__Proteobacteria;c__Gammaproteobacteria;o__Burkholderiales;f__UBA11063;g__UBA11063;s__UBA11063	11	2.76393			T_virB9	Effluent	State B	Week 3
BIN0003	308944	1	k101_571126	2011		d__Bacteria;p__Proteobacteria;c__Gammaproteobacteria;o__Competibacterales;f__Competibacteraceae;g__RXIW01;s__RXIW01	65	3.28189				Effluent	State B	Week 3
BIN0003	308944	1	k101_581387	1590		d__Bacteria;p__Proteobacteria;c__Gammaproteobacteria;o__Competibacterales;f__Competibacteraceae;g__RXIW01;s__RXIW01	No Cluster Assigned	4.15087				Effluent	State B	Week 3
BIN0003	308944	1	k101_867549	1489		d__Bacteria;p__Proteobacteria;c__Gammaproteobacteria;o__Competibacterales;f__Competibacteraceae;g__RXIW01;s__RXIW01	15	4.43242				Effluent	State B	Week 3
BIN0004	356345	1	k101_569909	1066		d__Bacteria;p__Proteobacteria;c__Gammaproteobacteria;o__Burkholderiales;f__Burkholderiaceae;g__Rubrivivax;s__	No Cluster Assigned	5.3677			MOBH	Effluent	State B	Week 3
BIN0028	130569	1	k101_835077	5650		d__Bacteria;p__Proteobacteria;c__Gammaproteobacteria;o__Burkholderiales;f__UBA11063;g__UBA11063;s__UBA11063	11	2.76393			T_virB9	Effluent	State B	Week 3
BIN0000	1024598	1	k101_745462	1250		Unclassified	41	1.59203				Effluent	State B	Week 3
BIN0001	828575	1	k101_835077	5650			11	0.435547			T_virB9	Effluent	State B	Week 3
BIN0000	1024598	1	k101_616666	1123		Unclassified	No Cluster Assigned	1.77208				Effluent	State B	Week 3
BIN0002	816674	2	k101_835077	5650		Unclassified	11	0.883789			T_virB9	Effluent	State B	Week 3
BIN0021	89514	1	k101_835077	5650		d__Bacteria;p__Proteobacteria;c__Gammaproteobacteria;o__Burkholderiales;f__Thiobacillaceae;g__Thiobacillus;s__	11	4.03159			T_virB9	Effluent	State B	Week 3
BIN0021	89514	1	k101_441088	3219		d__Bacteria;p__Proteobacteria;c__Gammaproteobacteria;o__Burkholderiales;f__Thiobacillaceae;g__Thiobacillus;s__	No Cluster Assigned	7.07626			T_virB2;T_virB3;virb4	Effluent	State B	Week 3
BIN0021	89514	1	k101_835077	5650		d__Bacteria;p__Proteobacteria;c__Gammaproteobacteria;o__Burkholderiales;f__Thiobacillaceae;g__Thiobacillus;s__	11	4.03159			T_virB9	Effluent	State B	Week 3
BIN0000	1024598	1	k101_452756	3860		Unclassified	17	0.515555	MPF_G	mate-pair-formation	G_tfc13;G_tfc12	Effluent	State B	Week 3
BIN0000	1024598	1	k101_321941	1735		Unclassified	30	1.147			T_virB3;T_virB2	Effluent	State B	Week 3
BIN0042	19004	1	k101_408189	2487		Unclassified	12	43.1415			MOBQ	Effluent	State B	Week 3
BIN0004	356345	1	k101_441088	3219		d__Bacteria;p__Proteobacteria;c__Gammaproteobacteria;o__Burkholderiales;f__Burkholderiaceae;g__Rubrivivax;s__	No Cluster Assigned	1.77756			T_virB2;T_virB3;virb4	Effluent	State B	Week 3
BIN0000	1024598	1	k101_523659	2777		Unclassified	56	0.716616				Effluent	State B	Week 3
BIN0001	828575	1	k101_835077	5650			11	0.435547			T_virB9	Effluent	State B	Week 3
BIN0000	1024598	1	k101_616666	1123		Unclassified	No Cluster Assigned	1.77208				Effluent	State B	Week 3
BIN0004	356345	1	k101_616666	1123		d__Bacteria;p__Proteobacteria;c__Gammaproteobacteria;o__Burkholderiales;f__Burkholderiaceae;g__Rubrivivax;s__	No Cluster Assigned	5.09525				Effluent	State B	Week 3
BIN0004	356345	1	k101_944927	4867		d__Bacteria;p__Proteobacteria;c__Gammaproteobacteria;o__Burkholderiales;f__Burkholderiaceae;g__Rubrivivax;s__	No Cluster Assigned	1.17567				Effluent	State B	Week 3
BIN0000	1024598	1	k101_762242	2417		Unclassified	No Cluster Assigned	0.823352			T_virB9	Effluent	State B	Week 3
BIN0001	828575	1	k101_835077	5650			11	0.435547			T_virB9	Effluent	State B	Week 3
BIN0007	271984	1	k101_779822	1069		d__Bacteria;p__Gemmatimonadota;c__Gemmatimonadetes;o__Gemmatimonadales;f__Gemmatimonadaceae;g__SCN-70-22;s__	No Cluster Assigned	7.01285				Effluent	State B	Week 3
BIN0063	8316	8	k101_276735	1539		Unclassified	4	1274.54				Effluent	State B	Week 3
BIN0063	8316	2	k101_276735	1539		Unclassified	4	318.634				Effluent	State B	Week 3
BIN0063	8316	4	k101_276735	1539		Unclassified	4	637.269				Effluent	State B	Week 3
BIN0003	308944	1	k101_276735	1539		d__Bacteria;p__Proteobacteria;c__Gammaproteobacteria;o__Competibacterales;f__Competibacteraceae;g__RXIW01;s__RXIW01	4	4.28842				Effluent	State B	Week 3
BIN0003	308944	1	k101_276735	1539		d__Bacteria;p__Proteobacteria;c__Gammaproteobacteria;o__Competibacterales;f__Competibacteraceae;g__RXIW01;s__RXIW01	4	4.28842				Effluent	State B	Week 3
BIN0063	8316	8	k101_276735	1539		Unclassified	4	1274.54				Effluent	State B	Week 3
BIN0050	98975	1	k101_276735	1539		Unclassified	4	13.386				Effluent	State B	Week 3
BIN0063	8316	4	k101_276735	1539		Unclassified	4	637.269				Effluent	State B	Week 3
BIN0001	828575	1	k101_276735	1539			4	1.59899				Effluent	State B	Week 3
BIN0006	260573	1	k101_835077	5650		d__Bacteria;p__Proteobacteria;c__Gammaproteobacteria;o__Burkholderiales;f__Rhodocyclaceae;g__Methyloversatilis;s__	11	1.38496			T_virB9	Effluent	State B	Week 3
BIN0024	93959	1	k101_835077	5650		d__Bacteria;p__Bacteroidota;c__Bacteroidia;o__AKYH767-A;f__OLB10;g__OLB10;s__	11	3.84086			T_virB9	Effluent	State B	Week 3
BIN0000	1024598	1	k101_616666	1123		Unclassified	No Cluster Assigned	1.77208				Effluent	State B	Week 3
BIN0000	1024598	1	k101_629655	1001		Unclassified	51	1.98805				Effluent	State B	Week 3
BIN0001	828575	1	k101_495725	1193			1	2.06274			F_traH;F_traF;F_trbC	Effluent	State B	Week 3
BIN0000	1024598	1	k101_754261	2504		Unclassified	No Cluster Assigned	0.794745			t4cp1	Effluent	State B	Week 3
BIN0000	1024598	1	k101_668796	4148		Unclassified	No Cluster Assigned	0.479759				Effluent	State B	Week 3
BIN0006	260573	1	k101_835077	5650		d__Bacteria;p__Proteobacteria;c__Gammaproteobacteria;o__Burkholderiales;f__Rhodocyclaceae;g__Methyloversatilis;s__	11	1.38496			T_virB9	Effluent	State B	Week 3
BIN0002	816674	1	k101_523659	2777		Unclassified	56	0.899065				Effluent	State B	Week 3
BIN0004	356345	1	k101_835077	5650		d__Bacteria;p__Proteobacteria;c__Gammaproteobacteria;o__Burkholderiales;f__Burkholderiaceae;g__Rubrivivax;s__	11	1.01274			T_virB9	Effluent	State B	Week 3
BIN0000	1024598	1	k101_616666	1123		Unclassified	No Cluster Assigned	1.77208				Effluent	State B	Week 3
BIN0001	828575	1	k101_835077	5650			11	0.435547			T_virB9	Effluent	State B	Week 3
BIN0002	816674	1	k101_835077	5650		Unclassified	11	0.441894			T_virB9	Effluent	State B	Week 3
BIN0000	1024598	1	k101_316138	1884		Unclassified	No Cluster Assigned	1.05629				Effluent	State B	Week 3
BIN0000	1024598	1	k101_835077	5650		Unclassified	11	0.35222			T_virB9	Effluent	State B	Week 3
BIN0004	356345	1	k101_835077	5650		d__Bacteria;p__Proteobacteria;c__Gammaproteobacteria;o__Burkholderiales;f__Burkholderiaceae;g__Rubrivivax;s__	11	1.01274			T_virB9	Effluent	State B	Week 3
BIN0035	34474	1	k101_835077	5650		d__Bacteria;p__Bacteroidota;c__Bacteroidia;o__Bacteroidales;f__F082;g__UBA6192;s__UBA6192	11	10.4683			T_virB9	Effluent	State B	Week 3
BIN0004	356345	1	k101_542061	1122		d__Bacteria;p__Proteobacteria;c__Gammaproteobacteria;o__Burkholderiales;f__Burkholderiaceae;g__Rubrivivax;s__	No Cluster Assigned	5.09979				Effluent	State B	Week 3
BIN0002	816674	1	k101_835077	5650		Unclassified	11	0.441894			T_virB9	Effluent	State B	Week 3
BIN0038	25802	1	k101_835077	5650		d__Bacteria;p__Proteobacteria;c__Gammaproteobacteria;o__Burkholderiales;f__Burkholderiaceae;g__JAAFHN01;s__	11	13.9867			T_virB9	Effluent	State B	Week 3
BIN0001	828575	1	k101_835077	5650			11	0.435547			T_virB9	Effluent	State B	Week 3
BIN0000	1024598	1	k101_668796	4148		Unclassified	No Cluster Assigned	0.479759				Effluent	State B	Week 3
BIN0001	828575	1	k101_835077	5650			11	0.435547			T_virB9	Effluent	State B	Week 3
BIN0003	308944	1	k101_835077	5650		d__Bacteria;p__Proteobacteria;c__Gammaproteobacteria;o__Competibacterales;f__Competibacteraceae;g__RXIW01;s__RXIW01	11	1.16812			T_virB9	Effluent	State B	Week 3
BIN0003	308944	1	k101_466088	4630		d__Bacteria;p__Proteobacteria;c__Gammaproteobacteria;o__Competibacterales;f__Competibacteraceae;g__RXIW01;s__RXIW01	No Cluster Assigned	1.42546				Effluent	State B	Week 3
BIN0002	816674	1	k101_283991	2236		Unclassified	73	1.11659			I_traW	Effluent	State B	Week 3
BIN0003	308944	1	k101_283991	2236		d__Bacteria;p__Proteobacteria;c__Gammaproteobacteria;o__Competibacterales;f__Competibacteraceae;g__RXIW01;s__RXIW01	73	2.95165			I_traW	Effluent	State B	Week 3
BIN0041	16702	1	k101_283991	2236		d__Bacteria;p__Proteobacteria;c__Gammaproteobacteria;o__Burkholderiales;f__Gallionellaceae;g__;s__	73	54.5978			I_traW	Effluent	State B	Week 3
BIN0003	308944	1	k101_283991	2236		d__Bacteria;p__Proteobacteria;c__Gammaproteobacteria;o__Competibacterales;f__Competibacteraceae;g__RXIW01;s__RXIW01	73	2.95165			I_traW	Effluent	State B	Week 3
BIN0032	28964	1	k101_283991	2236		Unclassified	73	31.4837			I_traW	Effluent	State B	Week 3
BIN0003	308944	3	k101_283991	2236		d__Bacteria;p__Proteobacteria;c__Gammaproteobacteria;o__Competibacterales;f__Competibacteraceae;g__RXIW01;s__RXIW01	73	8.85494			I_traW	Effluent	State B	Week 3
BIN0001	828575	2	k101_283991	2236			73	2.20111			I_traW	Effluent	State B	Week 3
BIN0002	816674	2	k101_412419	1050		Unclassified	No Cluster Assigned	4.75563				Effluent	State B	Week 3
BIN0002	816674	1	k101_835077	5650		Unclassified	11	0.441894			T_virB9	Effluent	State B	Week 3
BIN0002	816674	1	k101_321941	1735		Unclassified	30	1.43902			T_virB3;T_virB2	Effluent	State B	Week 3
BIN0023	88938	1	k101_835077	5650		d__Bacteria;p__Bacteroidota;c__Bacteroidia;o__Bacteroidales;f__Lentimicrobiaceae;g__Lentimicrobium;s__Lentimicrobium	11	4.0577			T_virB9	Effluent	State B	Week 3
BIN0002	816674	1	k101_835077	5650		Unclassified	11	0.441894			T_virB9	Effluent	State B	Week 3
BIN0008	168066	1	k101_316138	1884		d__Bacteria;p__Actinobacteriota;c__Actinomycetia;o__Actinomycetales;f__Dermatophilaceae;g__GCA-2748155;s__	No Cluster Assigned	6.43954				Effluent	State B	Week 3
BIN0002	816674	1	k101_523659	2777		Unclassified	56	0.899065				Effluent	State B	Week 3
BIN0004	356345	1	k101_523659	2777		d__Bacteria;p__Proteobacteria;c__Gammaproteobacteria;o__Burkholderiales;f__Burkholderiaceae;g__Rubrivivax;s__	56	2.06048				Effluent	State B	Week 3
BIN0000	1024598	1	k101_714874	7251		Unclassified	No Cluster Assigned	0.274451				Effluent	State B	Week 3
BIN0002	816674	1	k101_835077	5650		Unclassified	11	0.441894			T_virB9	Effluent	State B	Week 3
BIN0001	828575	1	k101_835077	5650			11	0.435547			T_virB9	Effluent	State B	Week 3
BIN0004	356345	1	k101_296971	1837		d__Bacteria;p__Proteobacteria;c__Gammaproteobacteria;o__Burkholderiales;f__Burkholderiaceae;g__Rubrivivax;s__	75	3.11484				Effluent	State B	Week 3
BIN0000	1024598	1	k101_616666	1123		Unclassified	No Cluster Assigned	1.77208				Effluent	State B	Week 3
BIN0000	1024598	1	k101_835077	5650		Unclassified	11	0.35222			T_virB9	Effluent	State B	Week 3
BIN0000	1024598	1	k101_523659	2777		Unclassified	56	0.716616				Effluent	State B	Week 3
BIN0000	1024598	1	k101_616666	1123		Unclassified	No Cluster Assigned	1.77208				Effluent	State B	Week 3
BIN0001	828575	5	k101_911911	1236			No Cluster Assigned	9.95487			MOBQ	Effluent	State B	Week 3
BIN0004	356345	1	k101_542061	1122		d__Bacteria;p__Proteobacteria;c__Gammaproteobacteria;o__Burkholderiales;f__Burkholderiaceae;g__Rubrivivax;s__	No Cluster Assigned	5.09979				Effluent	State B	Week 3
BIN0006	260573	1	k101_523659	2777		d__Bacteria;p__Proteobacteria;c__Gammaproteobacteria;o__Burkholderiales;f__Rhodocyclaceae;g__Methyloversatilis;s__	56	2.8178				Effluent	State B	Week 3
BIN0006	260573	1	k101_616666	1123		d__Bacteria;p__Proteobacteria;c__Gammaproteobacteria;o__Burkholderiales;f__Rhodocyclaceae;g__Methyloversatilis;s__	No Cluster Assigned	6.96797				Effluent	State B	Week 3
BIN0001	828575	1	k101_835077	5650			11	0.435547			T_virB9	Effluent	State B	Week 3
BIN0004	356345	1	k101_424346	1896		d__Bacteria;p__Proteobacteria;c__Gammaproteobacteria;o__Burkholderiales;f__Burkholderiaceae;g__Rubrivivax;s__	No Cluster Assigned	3.01791				Effluent	State B	Week 3
BIN0000	1024598	1	k101_408189	2487		Unclassified	12	0.800178			MOBQ	Effluent	State B	Week 3
BIN0000	1024598	2	k101_523659	2777		Unclassified	56	1.43323				Effluent	State B	Week 3
BIN0007	271984	1	k101_835077	5650		d__Bacteria;p__Gemmatimonadota;c__Gemmatimonadetes;o__Gemmatimonadales;f__Gemmatimonadaceae;g__SCN-70-22;s__	11	1.32686			T_virB9	Effluent	State B	Week 3
BIN0000	1024598	4	k101_523659	2777		Unclassified	56	2.86646				Effluent	State B	Week 3
BIN0045	16978	1	k101_745462	1250		d__Bacteria;p__Proteobacteria;c__Gammaproteobacteria;o__Burkholderiales;f__Rhodocyclaceae;g__Zoogloea;s__	41	96.0769				Effluent	State B	Week 3
BIN0004	356345	1	k101_295829	1671		d__Bacteria;p__Proteobacteria;c__Gammaproteobacteria;o__Burkholderiales;f__Burkholderiaceae;g__Rubrivivax;s__	No Cluster Assigned	3.42427			F_traN	Effluent	State B	Week 3
BIN0004	356345	1	k101_295829	1671		d__Bacteria;p__Proteobacteria;c__Gammaproteobacteria;o__Burkholderiales;f__Burkholderiaceae;g__Rubrivivax;s__	No Cluster Assigned	3.42427			F_traN	Effluent	State B	Week 3
BIN0004	356345	1	k101_295829	1671		d__Bacteria;p__Proteobacteria;c__Gammaproteobacteria;o__Burkholderiales;f__Burkholderiaceae;g__Rubrivivax;s__	No Cluster Assigned	3.42427			F_traN	Effluent	State B	Week 3
BIN0004	356345	1	k101_295829	1671		d__Bacteria;p__Proteobacteria;c__Gammaproteobacteria;o__Burkholderiales;f__Burkholderiaceae;g__Rubrivivax;s__	No Cluster Assigned	3.42427			F_traN	Effluent	State B	Week 3
BIN0004	356345	1	k101_295829	1671		d__Bacteria;p__Proteobacteria;c__Gammaproteobacteria;o__Burkholderiales;f__Burkholderiaceae;g__Rubrivivax;s__	No Cluster Assigned	3.42427			F_traN	Effluent	State B	Week 3
BIN0001	828575	1	k101_295829	1671			No Cluster Assigned	1.47268			F_traN	Effluent	State B	Week 3
BIN0001	828575	1	k101_835077	5650			11	0.435547			T_virB9	Effluent	State B	Week 3
BIN0016	88840	1	k101_835077	5650		d__Bacteria;p__Bacteroidota;c__Bacteroidia;o__Chitinophagales;f__Chitinophagaceae;g__Ferruginibacter;s__Ferruginibacter	11	4.06218			T_virB9	Effluent	State B	Week 3
BIN0000	1024598	1	k101_616666	1123		Unclassified	No Cluster Assigned	1.77208				Effluent	State B	Week 3
BIN0000	1024598	1	k101_668796	4148		Unclassified	No Cluster Assigned	0.479759				Effluent	State B	Week 3
BIN0007	271984	1	k101_629655	1001		d__Bacteria;p__Gemmatimonadota;c__Gemmatimonadetes;o__Gemmatimonadales;f__Gemmatimonadaceae;g__SCN-70-22;s__	51	7.48925				Effluent	State B	Week 3
BIN0002	816674	1	k101_762242	2417		Unclassified	No Cluster Assigned	1.03298			T_virB9	Effluent	State B	Week 3
BIN0002	816674	1	k101_835077	5650		Unclassified	11	0.441894			T_virB9	Effluent	State B	Week 3
BIN0004	356345	1	k101_296971	1837		d__Bacteria;p__Proteobacteria;c__Gammaproteobacteria;o__Burkholderiales;f__Burkholderiaceae;g__Rubrivivax;s__	75	3.11484				Effluent	State B	Week 3
BIN0004	356345	1	k101_296971	1837		d__Bacteria;p__Proteobacteria;c__Gammaproteobacteria;o__Burkholderiales;f__Burkholderiaceae;g__Rubrivivax;s__	75	3.11484				Effluent	State B	Week 3
BIN0004	356345	1	k101_296971	1837		d__Bacteria;p__Proteobacteria;c__Gammaproteobacteria;o__Burkholderiales;f__Burkholderiaceae;g__Rubrivivax;s__	75	3.11484				Effluent	State B	Week 3
BIN0004	356345	1	k101_296971	1837		d__Bacteria;p__Proteobacteria;c__Gammaproteobacteria;o__Burkholderiales;f__Burkholderiaceae;g__Rubrivivax;s__	75	3.11484				Effluent	State B	Week 3
BIN0004	356345	1	k101_296971	1837		d__Bacteria;p__Proteobacteria;c__Gammaproteobacteria;o__Burkholderiales;f__Burkholderiaceae;g__Rubrivivax;s__	75	3.11484				Effluent	State B	Week 3
BIN0004	356345	1	k101_296971	1837		d__Bacteria;p__Proteobacteria;c__Gammaproteobacteria;o__Burkholderiales;f__Burkholderiaceae;g__Rubrivivax;s__	75	3.11484				Effluent	State B	Week 3
BIN0004	356345	1	k101_296971	1837		d__Bacteria;p__Proteobacteria;c__Gammaproteobacteria;o__Burkholderiales;f__Burkholderiaceae;g__Rubrivivax;s__	75	3.11484				Effluent	State B	Week 3
BIN0004	356345	1	k101_296971	1837		d__Bacteria;p__Proteobacteria;c__Gammaproteobacteria;o__Burkholderiales;f__Burkholderiaceae;g__Rubrivivax;s__	75	3.11484				Effluent	State B	Week 3
BIN0004	356345	1	k101_296971	1837		d__Bacteria;p__Proteobacteria;c__Gammaproteobacteria;o__Burkholderiales;f__Burkholderiaceae;g__Rubrivivax;s__	75	3.11484				Effluent	State B	Week 3
BIN0004	356345	1	k101_296971	1837		d__Bacteria;p__Proteobacteria;c__Gammaproteobacteria;o__Burkholderiales;f__Burkholderiaceae;g__Rubrivivax;s__	75	3.11484				Effluent	State B	Week 3
BIN0000	1024598	1	k101_296971	1837		Unclassified	75	1.08331				Effluent	State B	Week 3
BIN0004	356345	1	k101_296971	1837		d__Bacteria;p__Proteobacteria;c__Gammaproteobacteria;o__Burkholderiales;f__Burkholderiaceae;g__Rubrivivax;s__	75	3.11484				Effluent	State B	Week 3
BIN0004	356345	1	k101_296971	1837		d__Bacteria;p__Proteobacteria;c__Gammaproteobacteria;o__Burkholderiales;f__Burkholderiaceae;g__Rubrivivax;s__	75	3.11484				Effluent	State B	Week 3
BIN0004	356345	1	k101_296971	1837		d__Bacteria;p__Proteobacteria;c__Gammaproteobacteria;o__Burkholderiales;f__Burkholderiaceae;g__Rubrivivax;s__	75	3.11484				Effluent	State B	Week 3
BIN0004	356345	1	k101_296971	1837		d__Bacteria;p__Proteobacteria;c__Gammaproteobacteria;o__Burkholderiales;f__Burkholderiaceae;g__Rubrivivax;s__	75	3.11484				Effluent	State B	Week 3
BIN0004	356345	1	k101_296971	1837		d__Bacteria;p__Proteobacteria;c__Gammaproteobacteria;o__Burkholderiales;f__Burkholderiaceae;g__Rubrivivax;s__	75	3.11484				Effluent	State B	Week 3
BIN0004	356345	1	k101_296971	1837		d__Bacteria;p__Proteobacteria;c__Gammaproteobacteria;o__Burkholderiales;f__Burkholderiaceae;g__Rubrivivax;s__	75	3.11484				Effluent	State B	Week 3
BIN0004	356345	1	k101_296971	1837		d__Bacteria;p__Proteobacteria;c__Gammaproteobacteria;o__Burkholderiales;f__Burkholderiaceae;g__Rubrivivax;s__	75	3.11484				Effluent	State B	Week 3
BIN0069	4307	1	k101_296971	1837		Unclassified	75	257.71				Effluent	State B	Week 3
BIN0004	356345	1	k101_296971	1837		d__Bacteria;p__Proteobacteria;c__Gammaproteobacteria;o__Burkholderiales;f__Burkholderiaceae;g__Rubrivivax;s__	75	3.11484				Effluent	State B	Week 3
BIN0004	356345	2	k101_296971	1837		d__Bacteria;p__Proteobacteria;c__Gammaproteobacteria;o__Burkholderiales;f__Burkholderiaceae;g__Rubrivivax;s__	75	6.22968				Effluent	State B	Week 3
BIN0003	308944	1	k101_296971	1837		d__Bacteria;p__Proteobacteria;c__Gammaproteobacteria;o__Competibacterales;f__Competibacteraceae;g__RXIW01;s__RXIW01	75	3.59275				Effluent	State B	Week 3
BIN0009	227611	1	k101_296971	1837		d__Bacteria;p__Proteobacteria;c__Gammaproteobacteria;o__Burkholderiales;f__Burkholderiaceae;g__Quisquiliibacterium;s__	75	4.87656				Effluent	State B	Week 3
BIN0004	356345	1	k101_296971	1837		d__Bacteria;p__Proteobacteria;c__Gammaproteobacteria;o__Burkholderiales;f__Burkholderiaceae;g__Rubrivivax;s__	75	3.11484				Effluent	State B	Week 3
BIN0004	356345	1	k101_296971	1837		d__Bacteria;p__Proteobacteria;c__Gammaproteobacteria;o__Burkholderiales;f__Burkholderiaceae;g__Rubrivivax;s__	75	3.11484				Effluent	State B	Week 3
BIN0004	356345	1	k101_296971	1837		d__Bacteria;p__Proteobacteria;c__Gammaproteobacteria;o__Burkholderiales;f__Burkholderiaceae;g__Rubrivivax;s__	75	3.11484				Effluent	State B	Week 3
BIN0004	356345	1	k101_296971	1837		d__Bacteria;p__Proteobacteria;c__Gammaproteobacteria;o__Burkholderiales;f__Burkholderiaceae;g__Rubrivivax;s__	75	3.11484				Effluent	State B	Week 3
BIN0022	73142	1	k101_296971	1837		d__Bacteria;p__Proteobacteria;c__Gammaproteobacteria;o__Pseudomonadales;f__UBA7239;g__UBA7239;s__	75	15.1754				Effluent	State B	Week 3
BIN0013	78989	1	k101_296971	1837		d__Bacteria;p__Proteobacteria;c__Gammaproteobacteria;o__Pseudomonadales;f__UBA5518;g__UBA5518;s__	75	14.0521				Effluent	State B	Week 3
BIN0004	356345	1	k101_296971	1837		d__Bacteria;p__Proteobacteria;c__Gammaproteobacteria;o__Burkholderiales;f__Burkholderiaceae;g__Rubrivivax;s__	75	3.11484				Effluent	State B	Week 3
BIN0004	356345	1	k101_296971	1837		d__Bacteria;p__Proteobacteria;c__Gammaproteobacteria;o__Burkholderiales;f__Burkholderiaceae;g__Rubrivivax;s__	75	3.11484				Effluent	State B	Week 3
BIN0004	356345	1	k101_424346	1896		d__Bacteria;p__Proteobacteria;c__Gammaproteobacteria;o__Burkholderiales;f__Burkholderiaceae;g__Rubrivivax;s__	No Cluster Assigned	3.01791				Effluent	State B	Week 3
BIN0004	356345	1	k101_944927	4867		d__Bacteria;p__Proteobacteria;c__Gammaproteobacteria;o__Burkholderiales;f__Burkholderiaceae;g__Rubrivivax;s__	No Cluster Assigned	1.17567				Effluent	State B	Week 3
BIN0031	33944	1	k101_599735	1157		d__Bacteria;p__Proteobacteria;c__Gammaproteobacteria;o__Competibacterales;f__Competibacteraceae;g__RXIV01;s__RXIV01	No Cluster Assigned	51.9182				Effluent	State B	Week 3
BIN0004	356345	1	k101_299287	1195		d__Bacteria;p__Proteobacteria;c__Gammaproteobacteria;o__Burkholderiales;f__Burkholderiaceae;g__Rubrivivax;s__	No Cluster Assigned	4.78825				Effluent	State B	Week 3
BIN0004	356345	1	k101_299287	1195		d__Bacteria;p__Proteobacteria;c__Gammaproteobacteria;o__Burkholderiales;f__Burkholderiaceae;g__Rubrivivax;s__	No Cluster Assigned	4.78825				Effluent	State B	Week 3
BIN0004	356345	1	k101_299287	1195		d__Bacteria;p__Proteobacteria;c__Gammaproteobacteria;o__Burkholderiales;f__Burkholderiaceae;g__Rubrivivax;s__	No Cluster Assigned	4.78825				Effluent	State B	Week 3
BIN0004	356345	1	k101_299287	1195		d__Bacteria;p__Proteobacteria;c__Gammaproteobacteria;o__Burkholderiales;f__Burkholderiaceae;g__Rubrivivax;s__	No Cluster Assigned	4.78825				Effluent	State B	Week 3
BIN0005	360335	1	k101_299287	1195		d__Bacteria;p__Proteobacteria;c__Gammaproteobacteria;o__Xanthomonadales;f__Xanthomonadaceae;g__Thermomonas;s__Thermomonas	No Cluster Assigned	4.73523				Effluent	State B	Week 3
BIN0004	356345	1	k101_299287	1195		d__Bacteria;p__Proteobacteria;c__Gammaproteobacteria;o__Burkholderiales;f__Burkholderiaceae;g__Rubrivivax;s__	No Cluster Assigned	4.78825				Effluent	State B	Week 3
BIN0004	356345	1	k101_299287	1195		d__Bacteria;p__Proteobacteria;c__Gammaproteobacteria;o__Burkholderiales;f__Burkholderiaceae;g__Rubrivivax;s__	No Cluster Assigned	4.78825				Effluent	State B	Week 3
BIN0004	356345	1	k101_299287	1195		d__Bacteria;p__Proteobacteria;c__Gammaproteobacteria;o__Burkholderiales;f__Burkholderiaceae;g__Rubrivivax;s__	No Cluster Assigned	4.78825				Effluent	State B	Week 3
BIN0004	356345	1	k101_299287	1195		d__Bacteria;p__Proteobacteria;c__Gammaproteobacteria;o__Burkholderiales;f__Burkholderiaceae;g__Rubrivivax;s__	No Cluster Assigned	4.78825				Effluent	State B	Week 3
BIN0004	356345	1	k101_299287	1195		d__Bacteria;p__Proteobacteria;c__Gammaproteobacteria;o__Burkholderiales;f__Burkholderiaceae;g__Rubrivivax;s__	No Cluster Assigned	4.78825				Effluent	State B	Week 3
BIN0005	360335	1	k101_299287	1195		d__Bacteria;p__Proteobacteria;c__Gammaproteobacteria;o__Xanthomonadales;f__Xanthomonadaceae;g__Thermomonas;s__Thermomonas	No Cluster Assigned	4.73523				Effluent	State B	Week 3
BIN0004	356345	1	k101_299287	1195		d__Bacteria;p__Proteobacteria;c__Gammaproteobacteria;o__Burkholderiales;f__Burkholderiaceae;g__Rubrivivax;s__	No Cluster Assigned	4.78825				Effluent	State B	Week 3
BIN0004	356345	1	k101_299287	1195		d__Bacteria;p__Proteobacteria;c__Gammaproteobacteria;o__Burkholderiales;f__Burkholderiaceae;g__Rubrivivax;s__	No Cluster Assigned	4.78825				Effluent	State B	Week 3
BIN0076	7330	1	k101_299287	1195			No Cluster Assigned	232.779				Effluent	State B	Week 3
BIN0004	356345	1	k101_299287	1195		d__Bacteria;p__Proteobacteria;c__Gammaproteobacteria;o__Burkholderiales;f__Burkholderiaceae;g__Rubrivivax;s__	No Cluster Assigned	4.78825				Effluent	State B	Week 3
BIN0004	356345	1	k101_299287	1195		d__Bacteria;p__Proteobacteria;c__Gammaproteobacteria;o__Burkholderiales;f__Burkholderiaceae;g__Rubrivivax;s__	No Cluster Assigned	4.78825				Effluent	State B	Week 3
BIN0003	308944	1	k101_299287	1195		d__Bacteria;p__Proteobacteria;c__Gammaproteobacteria;o__Competibacterales;f__Competibacteraceae;g__RXIW01;s__RXIW01	No Cluster Assigned	5.52291				Effluent	State B	Week 3
BIN0005	360335	1	k101_299287	1195		d__Bacteria;p__Proteobacteria;c__Gammaproteobacteria;o__Xanthomonadales;f__Xanthomonadaceae;g__Thermomonas;s__Thermomonas	No Cluster Assigned	4.73523				Effluent	State B	Week 3
BIN0004	356345	1	k101_299287	1195		d__Bacteria;p__Proteobacteria;c__Gammaproteobacteria;o__Burkholderiales;f__Burkholderiaceae;g__Rubrivivax;s__	No Cluster Assigned	4.78825				Effluent	State B	Week 3
BIN0013	78989	1	k101_299287	1195		d__Bacteria;p__Proteobacteria;c__Gammaproteobacteria;o__Pseudomonadales;f__UBA5518;g__UBA5518;s__	No Cluster Assigned	21.6014				Effluent	State B	Week 3
BIN0002	816674	1	k101_299287	1195		Unclassified	No Cluster Assigned	2.08929				Effluent	State B	Week 3
BIN0001	828575	2	k101_299287	1195			No Cluster Assigned	4.11857				Effluent	State B	Week 3
BIN0002	816674	1	k101_299287	1195		Unclassified	No Cluster Assigned	2.08929				Effluent	State B	Week 3
BIN0004	356345	1	k101_299287	1195		d__Bacteria;p__Proteobacteria;c__Gammaproteobacteria;o__Burkholderiales;f__Burkholderiaceae;g__Rubrivivax;s__	No Cluster Assigned	4.78825				Effluent	State B	Week 3
BIN0000	1024598	1	k101_616666	1123		Unclassified	No Cluster Assigned	1.77208				Effluent	State B	Week 3
BIN0001	828575	1	k101_835077	5650			11	0.435547			T_virB9	Effluent	State B	Week 3
BIN0004	356345	1	k101_944927	4867		d__Bacteria;p__Proteobacteria;c__Gammaproteobacteria;o__Burkholderiales;f__Burkholderiaceae;g__Rubrivivax;s__	No Cluster Assigned	1.17567				Effluent	State B	Week 3
BIN0032	28964	1	k101_835077	5650		Unclassified	11	12.4597			T_virB9	Effluent	State B	Week 3
BIN0003	308944	1	k101_466088	4630		d__Bacteria;p__Proteobacteria;c__Gammaproteobacteria;o__Competibacterales;f__Competibacteraceae;g__RXIW01;s__RXIW01	No Cluster Assigned	1.42546				Effluent	State B	Week 3
BIN0035	34474	1	k101_835077	5650		d__Bacteria;p__Bacteroidota;c__Bacteroidia;o__Bacteroidales;f__F082;g__UBA6192;s__UBA6192	11	10.4683			T_virB9	Effluent	State B	Week 3
BIN0000	1024598	1	k101_616666	1123		Unclassified	No Cluster Assigned	1.77208				Effluent	State B	Week 3
BIN0004	356345	1	k101_441088	3219		d__Bacteria;p__Proteobacteria;c__Gammaproteobacteria;o__Burkholderiales;f__Burkholderiaceae;g__Rubrivivax;s__	No Cluster Assigned	1.77756			T_virB2;T_virB3;virb4	Effluent	State B	Week 3
BIN0004	356345	1	k101_441088	3219		d__Bacteria;p__Proteobacteria;c__Gammaproteobacteria;o__Burkholderiales;f__Burkholderiaceae;g__Rubrivivax;s__	No Cluster Assigned	1.77756			T_virB2;T_virB3;virb4	Effluent	State B	Week 3
BIN0004	356345	1	k101_569909	1066		d__Bacteria;p__Proteobacteria;c__Gammaproteobacteria;o__Burkholderiales;f__Burkholderiaceae;g__Rubrivivax;s__	No Cluster Assigned	5.3677			MOBH	Effluent	State B	Week 3
BIN0014	67515	1	k101_316138	1884		d__Bacteria;p__Proteobacteria;c__Gammaproteobacteria;o__Pseudomonadales;f__Oleiphilaceae;g__JADJWY01;s__	No Cluster Assigned	16.03				Effluent	State B	Week 3
BIN0000	1024598	1	k101_629655	1001		Unclassified	51	1.98805				Effluent	State B	Week 3
BIN0000	1024598	1	k101_835077	5650		Unclassified	11	0.35222			T_virB9	Effluent	State B	Week 3
BIN0000	1024598	1	k101_523659	2777		Unclassified	56	0.716616				Effluent	State B	Week 3
BIN0000	1024598	1	k101_668796	4148		Unclassified	No Cluster Assigned	0.479759				Effluent	State B	Week 3
BIN0009	227611	1	k101_321941	1735		d__Bacteria;p__Proteobacteria;c__Gammaproteobacteria;o__Burkholderiales;f__Burkholderiaceae;g__Quisquiliibacterium;s__	30	5.16325			T_virB3;T_virB2	Effluent	State B	Week 3
BIN0000	1024598	1	k101_616666	1123		Unclassified	No Cluster Assigned	1.77208				Effluent	State B	Week 3
BIN0000	1024598	1	k101_616666	1123		Unclassified	No Cluster Assigned	1.77208				Effluent	State B	Week 3
BIN0000	1024598	1	k101_523659	2777		Unclassified	56	0.716616				Effluent	State B	Week 3
BIN0063	8316	1	k101_895751	1498		Unclassified	4	163.678			MOBQ	Effluent	State B	Week 3
BIN0000	1024598	1	k101_835077	5650		Unclassified	11	0.35222			T_virB9	Effluent	State B	Week 3
BIN0000	1024598	1	k101_629655	1001		Unclassified	51	1.98805				Effluent	State B	Week 3
BIN0028	130569	1	k101_835077	5650		d__Bacteria;p__Proteobacteria;c__Gammaproteobacteria;o__Burkholderiales;f__UBA11063;g__UBA11063;s__UBA11063	11	2.76393			T_virB9	Effluent	State B	Week 3
BIN0000	1024598	1	k101_616666	1123		Unclassified	No Cluster Assigned	1.77208				Effluent	State B	Week 3
BIN0004	356345	2	k101_745462	1250		d__Bacteria;p__Proteobacteria;c__Gammaproteobacteria;o__Burkholderiales;f__Burkholderiaceae;g__Rubrivivax;s__	41	9.15514				Effluent	State B	Week 3
BIN0003	308944	10	k101_867549	1489		d__Bacteria;p__Proteobacteria;c__Gammaproteobacteria;o__Competibacterales;f__Competibacteraceae;g__RXIW01;s__RXIW01	15	44.3242				Effluent	State B	Week 3
BIN0045	16978	1	k101_552370	2119		d__Bacteria;p__Proteobacteria;c__Gammaproteobacteria;o__Burkholderiales;f__Rhodocyclaceae;g__Zoogloea;s__	54	56.6759			virb4;F_traV	Effluent	State B	Week 3
BIN0003	308944	1	k101_745462	1250		d__Bacteria;p__Proteobacteria;c__Gammaproteobacteria;o__Competibacterales;f__Competibacteraceae;g__RXIW01;s__RXIW01	41	5.2799				Effluent	State B	Week 3
BIN0005	360335	1	k101_616666	1123		d__Bacteria;p__Proteobacteria;c__Gammaproteobacteria;o__Xanthomonadales;f__Xanthomonadaceae;g__Thermomonas;s__Thermomonas	No Cluster Assigned	5.03883				Effluent	State B	Week 3
BIN0003	308944	1	k101_421268	1414		d__Bacteria;p__Proteobacteria;c__Gammaproteobacteria;o__Competibacterales;f__Competibacteraceae;g__RXIW01;s__RXIW01	3	4.66752			T_virB6;T_virB5;virb4	Effluent	State B	Week 3
BIN0000	1024598	1	k101_835077	5650		Unclassified	11	0.35222			T_virB9	Effluent	State B	Week 3
BIN0001	828575	1	k101_835077	5650			11	0.435547			T_virB9	Effluent	State B	Week 3
BIN0004	356345	1	k101_569909	1066		d__Bacteria;p__Proteobacteria;c__Gammaproteobacteria;o__Burkholderiales;f__Burkholderiaceae;g__Rubrivivax;s__	No Cluster Assigned	5.3677			MOBH	Effluent	State B	Week 3
BIN0013	78989	1	k101_835077	5650		d__Bacteria;p__Proteobacteria;c__Gammaproteobacteria;o__Pseudomonadales;f__UBA5518;g__UBA5518;s__	11	4.56878			T_virB9	Effluent	State B	Week 3
BIN0000	1024598	3	k101_944927	4867		Unclassified	No Cluster Assigned	1.22665				Effluent	State B	Week 3
BIN0004	356345	1	k101_441088	3219		d__Bacteria;p__Proteobacteria;c__Gammaproteobacteria;o__Burkholderiales;f__Burkholderiaceae;g__Rubrivivax;s__	No Cluster Assigned	1.77756			T_virB2;T_virB3;virb4	Effluent	State B	Week 3
BIN0004	356345	1	k101_441088	3219		d__Bacteria;p__Proteobacteria;c__Gammaproteobacteria;o__Burkholderiales;f__Burkholderiaceae;g__Rubrivivax;s__	No Cluster Assigned	1.77756			T_virB2;T_virB3;virb4	Effluent	State B	Week 3
BIN0018	43631	2	k101_695592	4969		d__Bacteria;p__Proteobacteria;c__Alphaproteobacteria;o__Rhodobacterales;f__Rhodobacteraceae;g__Tabrizicola;s__	No Cluster Assigned	18.8097				Effluent	State B	Week 3
BIN0000	1024598	1	k101_523659	2777		Unclassified	56	0.716616				Effluent	State B	Week 3
BIN0001	828575	1	k101_835077	5650			11	0.435547			T_virB9	Effluent	State B	Week 3
BIN0000	1024598	1	k101_835077	5650		Unclassified	11	0.35222			T_virB9	Effluent	State B	Week 3
BIN0000	1024598	1	k101_523659	2777		Unclassified	56	0.716616				Effluent	State B	Week 3
BIN0000	1024598	1	k101_616666	1123		Unclassified	No Cluster Assigned	1.77208				Effluent	State B	Week 3
BIN0006	260573	1	k101_837449	1696		d__Bacteria;p__Proteobacteria;c__Gammaproteobacteria;o__Burkholderiales;f__Rhodocyclaceae;g__Methyloversatilis;s__	11	4.61382			T_virB10	Effluent	State B	Week 3
BIN0004	356345	1	k101_441088	3219		d__Bacteria;p__Proteobacteria;c__Gammaproteobacteria;o__Burkholderiales;f__Burkholderiaceae;g__Rubrivivax;s__	No Cluster Assigned	1.77756			T_virB2;T_virB3;virb4	Effluent	State B	Week 3
BIN0004	356345	1	k101_835077	5650		d__Bacteria;p__Proteobacteria;c__Gammaproteobacteria;o__Burkholderiales;f__Burkholderiaceae;g__Rubrivivax;s__	11	1.01274			T_virB9	Effluent	State B	Week 3
BIN0004	356345	2	k101_944927	4867		d__Bacteria;p__Proteobacteria;c__Gammaproteobacteria;o__Burkholderiales;f__Burkholderiaceae;g__Rubrivivax;s__	No Cluster Assigned	2.35133				Effluent	State B	Week 3
BIN0004	356345	15	k101_762242	2417		d__Bacteria;p__Proteobacteria;c__Gammaproteobacteria;o__Burkholderiales;f__Burkholderiaceae;g__Rubrivivax;s__	No Cluster Assigned	35.5107			T_virB9	Effluent	State B	Week 3
BIN0004	356345	1	k101_944927	4867		d__Bacteria;p__Proteobacteria;c__Gammaproteobacteria;o__Burkholderiales;f__Burkholderiaceae;g__Rubrivivax;s__	No Cluster Assigned	1.17567				Effluent	State B	Week 3
BIN0030	39295	1	k101_343961	1823		d__Bacteria;p__Proteobacteria;c__Gammaproteobacteria;o__Competibacterales;f__Competibacteraceae;g__Contendobacter;s__	12	28.4637			MOBQ	Effluent	State B	Week 3
BIN0030	39295	4	k101_408189	2487		d__Bacteria;p__Proteobacteria;c__Gammaproteobacteria;o__Competibacterales;f__Competibacteraceae;g__Contendobacter;s__	12	83.457			MOBQ	Effluent	State B	Week 3
BIN0002	816674	1	k101_616666	1123		Unclassified	No Cluster Assigned	2.22324				Effluent	State B	Week 3
BIN0002	816674	1	k101_837449	1696		Unclassified	11	1.47211			T_virB10	Effluent	State B	Week 3
BIN0004	356345	1	k101_441088	3219		d__Bacteria;p__Proteobacteria;c__Gammaproteobacteria;o__Burkholderiales;f__Burkholderiaceae;g__Rubrivivax;s__	No Cluster Assigned	1.77756			T_virB2;T_virB3;virb4	Effluent	State B	Week 3
BIN0002	816674	1	k101_412419	1050		Unclassified	No Cluster Assigned	2.37781				Effluent	State B	Week 3
BIN0018	43631	2	k101_835077	5650		d__Bacteria;p__Proteobacteria;c__Alphaproteobacteria;o__Rhodobacterales;f__Rhodobacteraceae;g__Tabrizicola;s__	11	16.5425			T_virB9	Effluent	State B	Week 3
BIN0000	1024598	1	k101_835077	5650		Unclassified	11	0.35222			T_virB9	Effluent	State B	Week 3
BIN0027	89632	1	k101_343961	1823		d__Bacteria;p__Proteobacteria;c__Alphaproteobacteria;o__UBA2400;f__UBA2400;g__;s__	12	12.4786			MOBQ	Effluent	State B	Week 3
BIN0000	1024598	1	k101_671590	1241		Unclassified	No Cluster Assigned	1.60358				Effluent	State B	Week 3
BIN0001	828575	1	k101_835077	5650			11	0.435547			T_virB9	Effluent	State B	Week 3
BIN0010	194786	1	k101_835077	5650		d__Bacteria;p__Proteobacteria;c__Gammaproteobacteria;o__Chromatiales;f__Chromatiaceae;g__M0108;s__M0108	11	1.85272			T_virB9	Effluent	State B	Week 3
BIN0010	194786	1	k101_523659	2777		d__Bacteria;p__Proteobacteria;c__Gammaproteobacteria;o__Chromatiales;f__Chromatiaceae;g__M0108;s__M0108	56	3.76949				Effluent	State B	Week 3
BIN0004	356345	1	k101_316138	1884		d__Bacteria;p__Proteobacteria;c__Gammaproteobacteria;o__Burkholderiales;f__Burkholderiaceae;g__Rubrivivax;s__	No Cluster Assigned	3.03714				Effluent	State B	Week 3
BIN0002	816674	13	k101_316138	1884		Unclassified	No Cluster Assigned	17.2278				Effluent	State B	Week 3
BIN0004	356345	2	k101_316138	1884		d__Bacteria;p__Proteobacteria;c__Gammaproteobacteria;o__Burkholderiales;f__Burkholderiaceae;g__Rubrivivax;s__	No Cluster Assigned	6.07427				Effluent	State B	Week 3
BIN0009	227611	1	k101_316138	1884		d__Bacteria;p__Proteobacteria;c__Gammaproteobacteria;o__Burkholderiales;f__Burkholderiaceae;g__Quisquiliibacterium;s__	No Cluster Assigned	4.7549				Effluent	State B	Week 3
BIN0009	227611	1	k101_316138	1884		d__Bacteria;p__Proteobacteria;c__Gammaproteobacteria;o__Burkholderiales;f__Burkholderiaceae;g__Quisquiliibacterium;s__	No Cluster Assigned	4.7549				Effluent	State B	Week 3
BIN0004	356345	1	k101_316138	1884		d__Bacteria;p__Proteobacteria;c__Gammaproteobacteria;o__Burkholderiales;f__Burkholderiaceae;g__Rubrivivax;s__	No Cluster Assigned	3.03714				Effluent	State B	Week 3
BIN0002	816674	1	k101_316138	1884		Unclassified	No Cluster Assigned	1.32521				Effluent	State B	Week 3
BIN0002	816674	5	k101_316138	1884		Unclassified	No Cluster Assigned	6.62607				Effluent	State B	Week 3
BIN0009	227611	1	k101_316138	1884		d__Bacteria;p__Proteobacteria;c__Gammaproteobacteria;o__Burkholderiales;f__Burkholderiaceae;g__Quisquiliibacterium;s__	No Cluster Assigned	4.7549				Effluent	State B	Week 3
BIN0000	1024598	2	k101_316138	1884		Unclassified	No Cluster Assigned	2.11257				Effluent	State B	Week 3
BIN0000	1024598	3	k101_316138	1884		Unclassified	No Cluster Assigned	3.16886				Effluent	State B	Week 3
BIN0009	227611	1	k101_316138	1884		d__Bacteria;p__Proteobacteria;c__Gammaproteobacteria;o__Burkholderiales;f__Burkholderiaceae;g__Quisquiliibacterium;s__	No Cluster Assigned	4.7549				Effluent	State B	Week 3
BIN0000	1024598	1	k101_316138	1884		Unclassified	No Cluster Assigned	1.05629				Effluent	State B	Week 3
BIN0009	227611	7	k101_316138	1884		d__Bacteria;p__Proteobacteria;c__Gammaproteobacteria;o__Burkholderiales;f__Burkholderiaceae;g__Quisquiliibacterium;s__	No Cluster Assigned	33.2843				Effluent	State B	Week 3
BIN0009	227611	1	k101_316138	1884		d__Bacteria;p__Proteobacteria;c__Gammaproteobacteria;o__Burkholderiales;f__Burkholderiaceae;g__Quisquiliibacterium;s__	No Cluster Assigned	4.7549				Effluent	State B	Week 3
BIN0025	132436	1	k101_316138	1884		d__Bacteria;p__Actinobacteriota;c__Actinomycetia;o__Nanopelagicales;f__UBA10799;g__JADKAV01;s__	No Cluster Assigned	8.17201				Effluent	State B	Week 3
BIN0009	227611	1	k101_316138	1884		d__Bacteria;p__Proteobacteria;c__Gammaproteobacteria;o__Burkholderiales;f__Burkholderiaceae;g__Quisquiliibacterium;s__	No Cluster Assigned	4.7549				Effluent	State B	Week 3
BIN0002	816674	3	k101_316138	1884		Unclassified	No Cluster Assigned	3.97564				Effluent	State B	Week 3
BIN0010	194786	1	k101_316138	1884		d__Bacteria;p__Proteobacteria;c__Gammaproteobacteria;o__Chromatiales;f__Chromatiaceae;g__M0108;s__M0108	No Cluster Assigned	5.55619				Effluent	State B	Week 3
BIN0009	227611	2	k101_316138	1884		d__Bacteria;p__Proteobacteria;c__Gammaproteobacteria;o__Burkholderiales;f__Burkholderiaceae;g__Quisquiliibacterium;s__	No Cluster Assigned	9.5098				Effluent	State B	Week 3
BIN0008	168066	1	k101_316138	1884		d__Bacteria;p__Actinobacteriota;c__Actinomycetia;o__Actinomycetales;f__Dermatophilaceae;g__GCA-2748155;s__	No Cluster Assigned	6.43954				Effluent	State B	Week 3
BIN0000	1024598	1	k101_316138	1884		Unclassified	No Cluster Assigned	1.05629				Effluent	State B	Week 3
BIN0002	816674	1	k101_316138	1884		Unclassified	No Cluster Assigned	1.32521				Effluent	State B	Week 3
BIN0001	828575	1	k101_316138	1884			No Cluster Assigned	1.30618				Effluent	State B	Week 3
BIN0009	227611	1	k101_316138	1884		d__Bacteria;p__Proteobacteria;c__Gammaproteobacteria;o__Burkholderiales;f__Burkholderiaceae;g__Quisquiliibacterium;s__	No Cluster Assigned	4.7549				Effluent	State B	Week 3
BIN0000	1024598	1	k101_316138	1884		Unclassified	No Cluster Assigned	1.05629				Effluent	State B	Week 3
BIN0000	1024598	2	k101_316138	1884		Unclassified	No Cluster Assigned	2.11257				Effluent	State B	Week 3
BIN0006	260573	3	k101_316138	1884		d__Bacteria;p__Proteobacteria;c__Gammaproteobacteria;o__Burkholderiales;f__Rhodocyclaceae;g__Methyloversatilis;s__	No Cluster Assigned	12.4602				Effluent	State B	Week 3
BIN0009	227611	1	k101_316138	1884		d__Bacteria;p__Proteobacteria;c__Gammaproteobacteria;o__Burkholderiales;f__Burkholderiaceae;g__Quisquiliibacterium;s__	No Cluster Assigned	4.7549				Effluent	State B	Week 3
BIN0009	227611	1	k101_316138	1884		d__Bacteria;p__Proteobacteria;c__Gammaproteobacteria;o__Burkholderiales;f__Burkholderiaceae;g__Quisquiliibacterium;s__	No Cluster Assigned	4.7549				Effluent	State B	Week 3
BIN0003	308944	1	k101_316138	1884		d__Bacteria;p__Proteobacteria;c__Gammaproteobacteria;o__Competibacterales;f__Competibacteraceae;g__RXIW01;s__RXIW01	No Cluster Assigned	3.50312				Effluent	State B	Week 3
BIN0009	227611	1	k101_316138	1884		d__Bacteria;p__Proteobacteria;c__Gammaproteobacteria;o__Burkholderiales;f__Burkholderiaceae;g__Quisquiliibacterium;s__	No Cluster Assigned	4.7549				Effluent	State B	Week 3
BIN0002	816674	1	k101_316138	1884		Unclassified	No Cluster Assigned	1.32521				Effluent	State B	Week 3
BIN0006	260573	1	k101_316138	1884		d__Bacteria;p__Proteobacteria;c__Gammaproteobacteria;o__Burkholderiales;f__Rhodocyclaceae;g__Methyloversatilis;s__	No Cluster Assigned	4.15342				Effluent	State B	Week 3
BIN0009	227611	1	k101_316138	1884		d__Bacteria;p__Proteobacteria;c__Gammaproteobacteria;o__Burkholderiales;f__Burkholderiaceae;g__Quisquiliibacterium;s__	No Cluster Assigned	4.7549				Effluent	State B	Week 3
BIN0009	227611	1	k101_316138	1884		d__Bacteria;p__Proteobacteria;c__Gammaproteobacteria;o__Burkholderiales;f__Burkholderiaceae;g__Quisquiliibacterium;s__	No Cluster Assigned	4.7549				Effluent	State B	Week 3
BIN0001	828575	1	k101_316138	1884			No Cluster Assigned	1.30618				Effluent	State B	Week 3
BIN0003	308944	2	k101_316138	1884		d__Bacteria;p__Proteobacteria;c__Gammaproteobacteria;o__Competibacterales;f__Competibacteraceae;g__RXIW01;s__RXIW01	No Cluster Assigned	7.00624				Effluent	State B	Week 3
BIN0009	227611	1	k101_316138	1884		d__Bacteria;p__Proteobacteria;c__Gammaproteobacteria;o__Burkholderiales;f__Burkholderiaceae;g__Quisquiliibacterium;s__	No Cluster Assigned	4.7549				Effluent	State B	Week 3
BIN0013	78989	12	k101_316138	1884		d__Bacteria;p__Proteobacteria;c__Gammaproteobacteria;o__Pseudomonadales;f__UBA5518;g__UBA5518;s__	No Cluster Assigned	164.418				Effluent	State B	Week 3
BIN0074	5253	4	k101_316138	1884		Unclassified	No Cluster Assigned	824.114				Effluent	State B	Week 3
BIN0001	828575	6	k101_316138	1884			No Cluster Assigned	7.83708				Effluent	State B	Week 3
BIN0000	1024598	3	k101_316138	1884		Unclassified	No Cluster Assigned	3.16886				Effluent	State B	Week 3
BIN0009	227611	1	k101_316138	1884		d__Bacteria;p__Proteobacteria;c__Gammaproteobacteria;o__Burkholderiales;f__Burkholderiaceae;g__Quisquiliibacterium;s__	No Cluster Assigned	4.7549				Effluent	State B	Week 3
BIN0009	227611	1	k101_316138	1884		d__Bacteria;p__Proteobacteria;c__Gammaproteobacteria;o__Burkholderiales;f__Burkholderiaceae;g__Quisquiliibacterium;s__	No Cluster Assigned	4.7549				Effluent	State B	Week 3
BIN0004	356345	1	k101_316138	1884		d__Bacteria;p__Proteobacteria;c__Gammaproteobacteria;o__Burkholderiales;f__Burkholderiaceae;g__Rubrivivax;s__	No Cluster Assigned	3.03714				Effluent	State B	Week 3
BIN0004	356345	1	k101_316138	1884		d__Bacteria;p__Proteobacteria;c__Gammaproteobacteria;o__Burkholderiales;f__Burkholderiaceae;g__Rubrivivax;s__	No Cluster Assigned	3.03714				Effluent	State B	Week 3
BIN0009	227611	1	k101_316138	1884		d__Bacteria;p__Proteobacteria;c__Gammaproteobacteria;o__Burkholderiales;f__Burkholderiaceae;g__Quisquiliibacterium;s__	No Cluster Assigned	4.7549				Effluent	State B	Week 3
BIN0000	1024598	6	k101_316138	1884		Unclassified	No Cluster Assigned	6.33771				Effluent	State B	Week 3
BIN0001	828575	2	k101_316138	1884			No Cluster Assigned	2.61236				Effluent	State B	Week 3
BIN0019	107344	1	k101_593806	1510		d__Bacteria;p__Bacteroidota;c__Bacteroidia;o__Chitinophagales;f__Chitinophagaceae;g__JJ008;s__	No Cluster Assigned	12.5794	MPF_F	mate-pair-formation	F_traW;F_traU	Effluent	State B	Week 3
BIN0000	1024598	1	k101_523659	2777		Unclassified	56	0.716616				Effluent	State B	Week 3
BIN0002	816674	1	k101_745462	1250		Unclassified	41	1.99736				Effluent	State B	Week 3
BIN0014	67515	1	k101_835077	5650		d__Bacteria;p__Proteobacteria;c__Gammaproteobacteria;o__Pseudomonadales;f__Oleiphilaceae;g__JADJWY01;s__	11	5.34524			T_virB9	Effluent	State B	Week 3
BIN0007	271984	1	k101_835077	5650		d__Bacteria;p__Gemmatimonadota;c__Gemmatimonadetes;o__Gemmatimonadales;f__Gemmatimonadaceae;g__SCN-70-22;s__	11	1.32686			T_virB9	Effluent	State B	Week 3
BIN0025	132436	1	k101_835077	5650		d__Bacteria;p__Actinobacteriota;c__Actinomycetia;o__Nanopelagicales;f__UBA10799;g__JADKAV01;s__	11	2.72497			T_virB9	Effluent	State B	Week 3
BIN0004	356345	1	k101_944927	4867		d__Bacteria;p__Proteobacteria;c__Gammaproteobacteria;o__Burkholderiales;f__Burkholderiaceae;g__Rubrivivax;s__	No Cluster Assigned	1.17567				Effluent	State B	Week 3
BIN0049	17491	1	k101_616666	1123		Unclassified	No Cluster Assigned	103.806				Effluent	State B	Week 3
BIN0001	828575	2	k101_835077	5650			11	0.871095			T_virB9	Effluent	State B	Week 3
BIN0016	88840	1	k101_835077	5650		d__Bacteria;p__Bacteroidota;c__Bacteroidia;o__Chitinophagales;f__Chitinophagaceae;g__Ferruginibacter;s__Ferruginibacter	11	4.06218			T_virB9	Effluent	State B	Week 3
BIN0004	356345	1	k101_424346	1896		d__Bacteria;p__Proteobacteria;c__Gammaproteobacteria;o__Burkholderiales;f__Burkholderiaceae;g__Rubrivivax;s__	No Cluster Assigned	3.01791				Effluent	State B	Week 3
BIN0000	1024598	1	k101_779822	1069		Unclassified	No Cluster Assigned	1.86159				Effluent	State B	Week 3
BIN0071	15942	1	k101_835077	5650		Unclassified	11	22.6373			T_virB9	Effluent	State B	Week 3
BIN0000	1024598	1	k101_629655	1001		Unclassified	51	1.98805				Effluent	State B	Week 3
BIN0014	67515	5	k101_837891	1088		d__Bacteria;p__Proteobacteria;c__Gammaproteobacteria;o__Pseudomonadales;f__Oleiphilaceae;g__JADJWY01;s__	No Cluster Assigned	138.789				Effluent	State B	Week 3
BIN0006	260573	1	k101_321941	1735		d__Bacteria;p__Proteobacteria;c__Gammaproteobacteria;o__Burkholderiales;f__Rhodocyclaceae;g__Methyloversatilis;s__	30	4.51011			T_virB3;T_virB2	Effluent	State B	Week 3
BIN0014	67515	1	k101_321941	1735		d__Bacteria;p__Proteobacteria;c__Gammaproteobacteria;o__Pseudomonadales;f__Oleiphilaceae;g__JADJWY01;s__	30	17.4067			T_virB3;T_virB2	Effluent	State B	Week 3
BIN0006	260573	1	k101_321941	1735		d__Bacteria;p__Proteobacteria;c__Gammaproteobacteria;o__Burkholderiales;f__Rhodocyclaceae;g__Methyloversatilis;s__	30	4.51011			T_virB3;T_virB2	Effluent	State B	Week 3
BIN0006	260573	1	k101_321941	1735		d__Bacteria;p__Proteobacteria;c__Gammaproteobacteria;o__Burkholderiales;f__Rhodocyclaceae;g__Methyloversatilis;s__	30	4.51011			T_virB3;T_virB2	Effluent	State B	Week 3
BIN0000	1024598	1	k101_321941	1735		Unclassified	30	1.147			T_virB3;T_virB2	Effluent	State B	Week 3
BIN0000	1024598	1	k101_321941	1735		Unclassified	30	1.147			T_virB3;T_virB2	Effluent	State B	Week 3
BIN0004	356345	1	k101_321941	1735		d__Bacteria;p__Proteobacteria;c__Gammaproteobacteria;o__Burkholderiales;f__Burkholderiaceae;g__Rubrivivax;s__	30	3.29796			T_virB3;T_virB2	Effluent	State B	Week 3
BIN0000	1024598	1	k101_321941	1735		Unclassified	30	1.147			T_virB3;T_virB2	Effluent	State B	Week 3
BIN0006	260573	1	k101_321941	1735		d__Bacteria;p__Proteobacteria;c__Gammaproteobacteria;o__Burkholderiales;f__Rhodocyclaceae;g__Methyloversatilis;s__	30	4.51011			T_virB3;T_virB2	Effluent	State B	Week 3
BIN0024	93959	1	k101_321941	1735		d__Bacteria;p__Bacteroidota;c__Bacteroidia;o__AKYH767-A;f__OLB10;g__OLB10;s__	30	12.5077			T_virB3;T_virB2	Effluent	State B	Week 3
BIN0002	816674	1	k101_321941	1735		Unclassified	30	1.43902			T_virB3;T_virB2	Effluent	State B	Week 3
BIN0000	1024598	8	k101_321941	1735		Unclassified	30	9.17599			T_virB3;T_virB2	Effluent	State B	Week 3
BIN0002	816674	1	k101_321941	1735		Unclassified	30	1.43902			T_virB3;T_virB2	Effluent	State B	Week 3
BIN0002	816674	1	k101_321941	1735		Unclassified	30	1.43902			T_virB3;T_virB2	Effluent	State B	Week 3
BIN0000	1024598	1	k101_321941	1735		Unclassified	30	1.147			T_virB3;T_virB2	Effluent	State B	Week 3
BIN0041	16702	1	k101_321941	1735		d__Bacteria;p__Proteobacteria;c__Gammaproteobacteria;o__Burkholderiales;f__Gallionellaceae;g__;s__	30	70.3636			T_virB3;T_virB2	Effluent	State B	Week 3
BIN0000	1024598	13	k101_321941	1735		Unclassified	30	14.911			T_virB3;T_virB2	Effluent	State B	Week 3
BIN0000	1024598	1	k101_321941	1735		Unclassified	30	1.147			T_virB3;T_virB2	Effluent	State B	Week 3
BIN0005	360335	1	k101_321941	1735		d__Bacteria;p__Proteobacteria;c__Gammaproteobacteria;o__Xanthomonadales;f__Xanthomonadaceae;g__Thermomonas;s__Thermomonas	30	3.26144			T_virB3;T_virB2	Effluent	State B	Week 3
BIN0001	828575	1	k101_321941	1735			30	1.41835			T_virB3;T_virB2	Effluent	State B	Week 3
BIN0002	816674	1	k101_321941	1735		Unclassified	30	1.43902			T_virB3;T_virB2	Effluent	State B	Week 3
BIN0000	1024598	1	k101_321941	1735		Unclassified	30	1.147			T_virB3;T_virB2	Effluent	State B	Week 3
BIN0000	1024598	1	k101_321941	1735		Unclassified	30	1.147			T_virB3;T_virB2	Effluent	State B	Week 3
BIN0003	308944	2	k101_321941	1735		d__Bacteria;p__Proteobacteria;c__Gammaproteobacteria;o__Competibacterales;f__Competibacteraceae;g__RXIW01;s__RXIW01	30	7.60793			T_virB3;T_virB2	Effluent	State B	Week 3
BIN0000	1024598	1	k101_321941	1735		Unclassified	30	1.147			T_virB3;T_virB2	Effluent	State B	Week 3
BIN0002	816674	1	k101_321941	1735		Unclassified	30	1.43902			T_virB3;T_virB2	Effluent	State B	Week 3
BIN0000	1024598	1	k101_321941	1735		Unclassified	30	1.147			T_virB3;T_virB2	Effluent	State B	Week 3
BIN0000	1024598	1	k101_321941	1735		Unclassified	30	1.147			T_virB3;T_virB2	Effluent	State B	Week 3
BIN0000	1024598	1	k101_321941	1735		Unclassified	30	1.147			T_virB3;T_virB2	Effluent	State B	Week 3
BIN0001	828575	3	k101_321941	1735			30	4.25506			T_virB3;T_virB2	Effluent	State B	Week 3
BIN0000	1024598	1	k101_321941	1735		Unclassified	30	1.147			T_virB3;T_virB2	Effluent	State B	Week 3
BIN0006	260573	1	k101_321941	1735		d__Bacteria;p__Proteobacteria;c__Gammaproteobacteria;o__Burkholderiales;f__Rhodocyclaceae;g__Methyloversatilis;s__	30	4.51011			T_virB3;T_virB2	Effluent	State B	Week 3
BIN0003	308944	1	k101_421268	1414		d__Bacteria;p__Proteobacteria;c__Gammaproteobacteria;o__Competibacterales;f__Competibacteraceae;g__RXIW01;s__RXIW01	3	4.66752			T_virB6;T_virB5;virb4	Effluent	State B	Week 3
BIN0002	816674	1	k101_754261	2504		Unclassified	No Cluster Assigned	0.997086			t4cp1	Effluent	State B	Week 3
BIN0000	1024598	1	k101_616666	1123		Unclassified	No Cluster Assigned	1.77208				Effluent	State B	Week 3
BIN0001	828575	1	k101_835077	5650			11	0.435547			T_virB9	Effluent	State B	Week 3
BIN0001	828575	1	k101_835077	5650			11	0.435547			T_virB9	Effluent	State B	Week 3
BIN0004	356345	1	k101_835077	5650		d__Bacteria;p__Proteobacteria;c__Gammaproteobacteria;o__Burkholderiales;f__Burkholderiaceae;g__Rubrivivax;s__	11	1.01274			T_virB9	Effluent	State B	Week 3
BIN0004	356345	1	k101_441088	3219		d__Bacteria;p__Proteobacteria;c__Gammaproteobacteria;o__Burkholderiales;f__Burkholderiaceae;g__Rubrivivax;s__	No Cluster Assigned	1.77756			T_virB2;T_virB3;virb4	Effluent	State B	Week 3
BIN0018	43631	2	k101_374314	3543		d__Bacteria;p__Proteobacteria;c__Alphaproteobacteria;o__Rhodobacterales;f__Rhodobacteraceae;g__Tabrizicola;s__	No Cluster Assigned	26.3803				Effluent	State B	Week 3
BIN0028	130569	1	k101_835077	5650		d__Bacteria;p__Proteobacteria;c__Gammaproteobacteria;o__Burkholderiales;f__UBA11063;g__UBA11063;s__UBA11063	11	2.76393			T_virB9	Effluent	State B	Week 3
BIN0018	43631	24	k101_421268	1414		d__Bacteria;p__Proteobacteria;c__Alphaproteobacteria;o__Rhodobacterales;f__Rhodobacteraceae;g__Tabrizicola;s__	3	793.199			T_virB6;T_virB5;virb4	Effluent	State B	Week 3
BIN0007	271984	1	k101_835077	5650		d__Bacteria;p__Gemmatimonadota;c__Gemmatimonadetes;o__Gemmatimonadales;f__Gemmatimonadaceae;g__SCN-70-22;s__	11	1.32686			T_virB9	Effluent	State B	Week 3
BIN0001	828575	1	k101_835077	5650			11	0.435547			T_virB9	Effluent	State B	Week 3
BIN0021	89514	1	k101_835077	5650		d__Bacteria;p__Proteobacteria;c__Gammaproteobacteria;o__Burkholderiales;f__Thiobacillaceae;g__Thiobacillus;s__	11	4.03159			T_virB9	Effluent	State B	Week 3
BIN0003	308944	1	k101_835077	5650		d__Bacteria;p__Proteobacteria;c__Gammaproteobacteria;o__Competibacterales;f__Competibacteraceae;g__RXIW01;s__RXIW01	11	1.16812			T_virB9	Effluent	State B	Week 3
BIN0000	1024598	1	k101_616666	1123		Unclassified	No Cluster Assigned	1.77208				Effluent	State B	Week 3
BIN0000	1024598	1	k101_616666	1123		Unclassified	No Cluster Assigned	1.77208				Effluent	State B	Week 3
BIN0000	1024598	1	k101_616666	1123		Unclassified	No Cluster Assigned	1.77208				Effluent	State B	Week 3
BIN0000	1024598	1	k101_835077	5650		Unclassified	11	0.35222			T_virB9	Effluent	State B	Week 3
BIN0000	1024598	1	k101_523659	2777		Unclassified	56	0.716616				Effluent	State B	Week 3
BIN0053	10158	1	k101_835077	5650		Unclassified	11	35.527			T_virB9	Effluent	State B	Week 3
BIN0002	816674	1	k101_523659	2777		Unclassified	56	0.899065				Effluent	State B	Week 3
BIN0003	308944	1	k101_835077	5650		d__Bacteria;p__Proteobacteria;c__Gammaproteobacteria;o__Competibacterales;f__Competibacteraceae;g__RXIW01;s__RXIW01	11	1.16812			T_virB9	Effluent	State B	Week 3
BIN0003	308944	1	k101_835077	5650		d__Bacteria;p__Proteobacteria;c__Gammaproteobacteria;o__Competibacterales;f__Competibacteraceae;g__RXIW01;s__RXIW01	11	1.16812			T_virB9	Effluent	State B	Week 3
BIN0005	360335	1	k101_835077	5650		d__Bacteria;p__Proteobacteria;c__Gammaproteobacteria;o__Xanthomonadales;f__Xanthomonadaceae;g__Thermomonas;s__Thermomonas	11	1.00152			T_virB9	Effluent	State B	Week 3
BIN0003	308944	1	k101_599735	1157		d__Bacteria;p__Proteobacteria;c__Gammaproteobacteria;o__Competibacterales;f__Competibacteraceae;g__RXIW01;s__RXIW01	No Cluster Assigned	5.7043				Effluent	State B	Week 3
BIN0001	828575	1	k101_779822	1069			No Cluster Assigned	2.302				Effluent	State B	Week 3
BIN0000	1024598	1	k101_616666	1123		Unclassified	No Cluster Assigned	1.77208				Effluent	State B	Week 3
BIN0000	1024598	1	k101_835077	5650		Unclassified	11	0.35222			T_virB9	Effluent	State B	Week 3
BIN0000	1024598	1	k101_629655	1001		Unclassified	51	1.98805				Effluent	State B	Week 3
BIN0000	1024598	1	k101_762242	2417		Unclassified	No Cluster Assigned	0.823352			T_virB9	Effluent	State B	Week 3
BIN0051	15841	1	k101_523659	2777		Unclassified	56	46.3508				Effluent	State B	Week 3
BIN0006	260573	1	k101_336825	1375		d__Bacteria;p__Proteobacteria;c__Gammaproteobacteria;o__Burkholderiales;f__Rhodocyclaceae;g__Methyloversatilis;s__	No Cluster Assigned	5.69093				Effluent	State B	Week 3
BIN0001	828575	1	k101_336825	1375			No Cluster Assigned	1.7897				Effluent	State B	Week 3
BIN0009	227611	1	k101_336825	1375		d__Bacteria;p__Proteobacteria;c__Gammaproteobacteria;o__Burkholderiales;f__Burkholderiaceae;g__Quisquiliibacterium;s__	No Cluster Assigned	6.51508				Effluent	State B	Week 3
BIN0020	59797	10	k101_336825	1375		d__Bacteria;p__Proteobacteria;c__Gammaproteobacteria;o__Burkholderiales;f__Nitrosomonadaceae;g__Nitrosomonas;s__	No Cluster Assigned	247.99				Effluent	State B	Week 3
BIN0000	1024598	1	k101_336825	1375		Unclassified	No Cluster Assigned	1.4473				Effluent	State B	Week 3
BIN0003	308944	1	k101_336825	1375		d__Bacteria;p__Proteobacteria;c__Gammaproteobacteria;o__Competibacterales;f__Competibacteraceae;g__RXIW01;s__RXIW01	No Cluster Assigned	4.79991				Effluent	State B	Week 3
BIN0002	816674	1	k101_835077	5650		Unclassified	11	0.441894			T_virB9	Effluent	State B	Week 3
BIN0002	816674	1	k101_571126	2011		Unclassified	65	1.24152				Effluent	State B	Week 3
BIN0002	816674	1	k101_835077	5650		Unclassified	11	0.441894			T_virB9	Effluent	State B	Week 3
BIN0017	45188	1	k101_835077	5650		d__Bacteria;p__Actinobacteriota;c__Actinomycetia;o__Mycobacteriales;f__Mycobacteriaceae;g__Mycobacterium;s__	11	7.98627			T_virB9	Effluent	State B	Week 3
BIN0000	1024598	1	k101_523659	2777		Unclassified	56	0.716616				Effluent	State B	Week 3
BIN0004	356345	1	k101_671590	1241		d__Bacteria;p__Proteobacteria;c__Gammaproteobacteria;o__Burkholderiales;f__Burkholderiaceae;g__Rubrivivax;s__	No Cluster Assigned	4.61077				Effluent	State B	Week 3
BIN0005	360335	1	k101_762242	2417		d__Bacteria;p__Proteobacteria;c__Gammaproteobacteria;o__Xanthomonadales;f__Xanthomonadaceae;g__Thermomonas;s__Thermomonas	No Cluster Assigned	2.34117			T_virB9	Effluent	State B	Week 3
BIN0001	828575	1	k101_835077	5650			11	0.435547			T_virB9	Effluent	State B	Week 3
BIN0002	816674	1	k101_835077	5650		Unclassified	11	0.441894			T_virB9	Effluent	State B	Week 3
BIN0017	45188	1	k101_835077	5650		d__Bacteria;p__Actinobacteriota;c__Actinomycetia;o__Mycobacteriales;f__Mycobacteriaceae;g__Mycobacterium;s__	11	7.98627			T_virB9	Effluent	State B	Week 3
BIN0002	816674	1	k101_745462	1250		Unclassified	41	1.99736				Effluent	State B	Week 3
BIN0000	1024598	2	k101_616666	1123		Unclassified	No Cluster Assigned	3.54415				Effluent	State B	Week 3
BIN0000	1024598	1	k101_668796	4148		Unclassified	No Cluster Assigned	0.479759				Effluent	State B	Week 3
BIN0028	130569	1	k101_835077	5650		d__Bacteria;p__Proteobacteria;c__Gammaproteobacteria;o__Burkholderiales;f__UBA11063;g__UBA11063;s__UBA11063	11	2.76393			T_virB9	Effluent	State B	Week 3
BIN0000	1024598	1	k101_616666	1123		Unclassified	No Cluster Assigned	1.77208				Effluent	State B	Week 3
BIN0000	1024598	1	k101_835077	5650		Unclassified	11	0.35222			T_virB9	Effluent	State B	Week 3
BIN0006	260573	1	k101_835077	5650		d__Bacteria;p__Proteobacteria;c__Gammaproteobacteria;o__Burkholderiales;f__Rhodocyclaceae;g__Methyloversatilis;s__	11	1.38496			T_virB9	Effluent	State B	Week 3
BIN0000	1024598	1	k101_523659	2777		Unclassified	56	0.716616				Effluent	State B	Week 3
BIN0000	1024598	1	k101_837449	1696		Unclassified	11	1.17337			T_virB10	Effluent	State B	Week 3
BIN0000	1024598	1	k101_523659	2777		Unclassified	56	0.716616				Effluent	State B	Week 3
BIN0032	28964	6	k101_466088	4630		Unclassified	No Cluster Assigned	91.2279				Effluent	State B	Week 3
BIN0003	308944	1	k101_835077	5650		d__Bacteria;p__Proteobacteria;c__Gammaproteobacteria;o__Competibacterales;f__Competibacteraceae;g__RXIW01;s__RXIW01	11	1.16812			T_virB9	Effluent	State B	Week 3
BIN0000	1024598	1	k101_523659	2777		Unclassified	56	0.716616				Effluent	State B	Week 3
BIN0000	1024598	1	k101_523659	2777		Unclassified	56	0.716616				Effluent	State B	Week 3
BIN0000	1024598	1	k101_523659	2777		Unclassified	56	0.716616				Effluent	State B	Week 3
BIN0000	1024598	1	k101_629655	1001		Unclassified	51	1.98805				Effluent	State B	Week 3
BIN0032	28964	7	k101_343961	1823		Unclassified	12	270.314			MOBQ	Effluent	State B	Week 3
BIN0002	816674	1	k101_343961	1823		Unclassified	12	1.36956			MOBQ	Effluent	State B	Week 3
BIN0001	828575	1	k101_343961	1823			12	1.34989			MOBQ	Effluent	State B	Week 3
BIN0030	39295	1	k101_343961	1823		d__Bacteria;p__Proteobacteria;c__Gammaproteobacteria;o__Competibacterales;f__Competibacteraceae;g__Contendobacter;s__	12	28.4637			MOBQ	Effluent	State B	Week 3
BIN0032	28964	7	k101_343961	1823		Unclassified	12	270.314			MOBQ	Effluent	State B	Week 3
BIN0003	308944	1	k101_343961	1823		d__Bacteria;p__Proteobacteria;c__Gammaproteobacteria;o__Competibacterales;f__Competibacteraceae;g__RXIW01;s__RXIW01	12	3.62034			MOBQ	Effluent	State B	Week 3
BIN0003	308944	2	k101_343961	1823		d__Bacteria;p__Proteobacteria;c__Gammaproteobacteria;o__Competibacterales;f__Competibacteraceae;g__RXIW01;s__RXIW01	12	7.24068			MOBQ	Effluent	State B	Week 3
BIN0002	816674	1	k101_343961	1823		Unclassified	12	1.36956			MOBQ	Effluent	State B	Week 3
BIN0021	89514	1	k101_343961	1823		d__Bacteria;p__Proteobacteria;c__Gammaproteobacteria;o__Burkholderiales;f__Thiobacillaceae;g__Thiobacillus;s__	12	12.4951			MOBQ	Effluent	State B	Week 3
BIN0001	828575	3	k101_343961	1823			12	4.04966			MOBQ	Effluent	State B	Week 3
BIN0001	828575	1	k101_343961	1823			12	1.34989			MOBQ	Effluent	State B	Week 3
BIN0073	11097	1	k101_343961	1823		Unclassified	12	100.791			MOBQ	Effluent	State B	Week 3
BIN0012	98381	1	k101_835077	5650		d__Bacteria;p__Bacteroidota;c__Bacteroidia;o__Chitinophagales;f__Saprospiraceae;g__OLB8;s__	11	3.66823			T_virB9	Effluent	State B	Week 3
BIN0004	356345	1	k101_542061	1122		d__Bacteria;p__Proteobacteria;c__Gammaproteobacteria;o__Burkholderiales;f__Burkholderiaceae;g__Rubrivivax;s__	No Cluster Assigned	5.09979				Effluent	State B	Week 3
BIN0004	356345	1	k101_745462	1250		d__Bacteria;p__Proteobacteria;c__Gammaproteobacteria;o__Burkholderiales;f__Burkholderiaceae;g__Rubrivivax;s__	41	4.57757				Effluent	State B	Week 3
BIN0070	12852	1	k101_835077	5650		Unclassified	11	28.08			T_virB9	Effluent	State B	Week 3
BIN0004	356345	1	k101_944927	4867		d__Bacteria;p__Proteobacteria;c__Gammaproteobacteria;o__Burkholderiales;f__Burkholderiaceae;g__Rubrivivax;s__	No Cluster Assigned	1.17567				Effluent	State B	Week 3
BIN0010	194786	1	k101_835077	5650		d__Bacteria;p__Proteobacteria;c__Gammaproteobacteria;o__Chromatiales;f__Chromatiaceae;g__M0108;s__M0108	11	1.85272			T_virB9	Effluent	State B	Week 3
BIN0000	1024598	1	k101_421268	1414		Unclassified	3	1.40738			T_virB6;T_virB5;virb4	Effluent	State B	Week 3
BIN0004	356345	1	k101_441088	3219		d__Bacteria;p__Proteobacteria;c__Gammaproteobacteria;o__Burkholderiales;f__Burkholderiaceae;g__Rubrivivax;s__	No Cluster Assigned	1.77756			T_virB2;T_virB3;virb4	Effluent	State B	Week 3
BIN0000	1024598	1	k101_629655	1001		Unclassified	51	1.98805				Effluent	State B	Week 3
BIN0000	1024598	1	k101_523659	2777		Unclassified	56	0.716616				Effluent	State B	Week 3
BIN0000	1024598	5	k101_668796	4148		Unclassified	No Cluster Assigned	2.3988				Effluent	State B	Week 3
BIN0019	107344	1	k101_598931	1224		d__Bacteria;p__Bacteroidota;c__Bacteroidia;o__Chitinophagales;f__Chitinophagaceae;g__JJ008;s__	35	15.5187				Effluent	State B	Week 3
BIN0007	271984	1	k101_835077	5650		d__Bacteria;p__Gemmatimonadota;c__Gemmatimonadetes;o__Gemmatimonadales;f__Gemmatimonadaceae;g__SCN-70-22;s__	11	1.32686			T_virB9	Effluent	State B	Week 3
BIN0004	356345	1	k101_835077	5650		d__Bacteria;p__Proteobacteria;c__Gammaproteobacteria;o__Burkholderiales;f__Burkholderiaceae;g__Rubrivivax;s__	11	1.01274			T_virB9	Effluent	State B	Week 3
BIN0004	356345	1	k101_424346	1896		d__Bacteria;p__Proteobacteria;c__Gammaproteobacteria;o__Burkholderiales;f__Burkholderiaceae;g__Rubrivivax;s__	No Cluster Assigned	3.01791				Effluent	State B	Week 3
BIN0004	356345	38	k101_944927	4867		d__Bacteria;p__Proteobacteria;c__Gammaproteobacteria;o__Burkholderiales;f__Burkholderiaceae;g__Rubrivivax;s__	No Cluster Assigned	44.6753				Effluent	State B	Week 3
BIN0002	816674	1	k101_835077	5650		Unclassified	11	0.441894			T_virB9	Effluent	State B	Week 3
BIN0009	227611	1	k101_835077	5650		d__Bacteria;p__Proteobacteria;c__Gammaproteobacteria;o__Burkholderiales;f__Burkholderiaceae;g__Quisquiliibacterium;s__	11	1.58553			T_virB9	Effluent	State B	Week 3
BIN0000	1024598	1	k101_668796	4148		Unclassified	No Cluster Assigned	0.479759				Effluent	State B	Week 3
BIN0003	308944	9	k101_764610	1182		d__Bacteria;p__Proteobacteria;c__Gammaproteobacteria;o__Competibacterales;f__Competibacteraceae;g__RXIW01;s__RXIW01	No Cluster Assigned	50.2529			MOBP1	Effluent	State B	Week 3
BIN0000	1024598	1	k101_835077	5650		Unclassified	11	0.35222			T_virB9	Effluent	State B	Week 3
BIN0000	1024598	1	k101_523659	2777		Unclassified	56	0.716616				Effluent	State B	Week 3
BIN0001	828575	1	k101_351519	1581			33	1.55651			MOBQ	Effluent	State B	Week 3
BIN0006	260573	1	k101_351519	1581		d__Bacteria;p__Proteobacteria;c__Gammaproteobacteria;o__Burkholderiales;f__Rhodocyclaceae;g__Methyloversatilis;s__	33	4.94942			MOBQ	Effluent	State B	Week 3
BIN0001	828575	1	k101_351519	1581			33	1.55651			MOBQ	Effluent	State B	Week 3
BIN0018	43631	14	k101_351519	1581		d__Bacteria;p__Proteobacteria;c__Alphaproteobacteria;o__Rhodobacterales;f__Rhodobacteraceae;g__Tabrizicola;s__	33	413.825			MOBQ	Effluent	State B	Week 3
BIN0018	43631	47	k101_351519	1581		d__Bacteria;p__Proteobacteria;c__Alphaproteobacteria;o__Rhodobacterales;f__Rhodobacteraceae;g__Tabrizicola;s__	33	1389.27			MOBQ	Effluent	State B	Week 3
BIN0001	828575	1	k101_351519	1581			33	1.55651			MOBQ	Effluent	State B	Week 3
BIN0001	828575	1	k101_351519	1581			33	1.55651			MOBQ	Effluent	State B	Week 3
BIN0006	260573	1	k101_351519	1581		d__Bacteria;p__Proteobacteria;c__Gammaproteobacteria;o__Burkholderiales;f__Rhodocyclaceae;g__Methyloversatilis;s__	33	4.94942			MOBQ	Effluent	State B	Week 3
BIN0001	828575	6	k101_351519	1581			33	9.33906			MOBQ	Effluent	State B	Week 3
BIN0013	78989	1	k101_351519	1581		d__Bacteria;p__Proteobacteria;c__Gammaproteobacteria;o__Pseudomonadales;f__UBA5518;g__UBA5518;s__	33	16.3274			MOBQ	Effluent	State B	Week 3
BIN0009	227611	1	k101_452756	3860		d__Bacteria;p__Proteobacteria;c__Gammaproteobacteria;o__Burkholderiales;f__Burkholderiaceae;g__Quisquiliibacterium;s__	17	2.32079	MPF_G	mate-pair-formation	G_tfc13;G_tfc12	Effluent	State B	Week 3
BIN0007	271984	1	k101_835077	5650		d__Bacteria;p__Gemmatimonadota;c__Gemmatimonadetes;o__Gemmatimonadales;f__Gemmatimonadaceae;g__SCN-70-22;s__	11	1.32686			T_virB9	Effluent	State B	Week 3
BIN0004	356345	1	k101_944927	4867		d__Bacteria;p__Proteobacteria;c__Gammaproteobacteria;o__Burkholderiales;f__Burkholderiaceae;g__Rubrivivax;s__	No Cluster Assigned	1.17567				Effluent	State B	Week 3
BIN0000	1024598	1	k101_762242	2417		Unclassified	No Cluster Assigned	0.823352			T_virB9	Effluent	State B	Week 3
BIN0005	360335	1	k101_835077	5650		d__Bacteria;p__Proteobacteria;c__Gammaproteobacteria;o__Xanthomonadales;f__Xanthomonadaceae;g__Thermomonas;s__Thermomonas	11	1.00152			T_virB9	Effluent	State B	Week 3
BIN0000	1024598	1	k101_835077	5650		Unclassified	11	0.35222			T_virB9	Effluent	State B	Week 3
BIN0000	1024598	1	k101_835077	5650		Unclassified	11	0.35222			T_virB9	Effluent	State B	Week 3
BIN0002	816674	1	k101_523659	2777		Unclassified	56	0.899065				Effluent	State B	Week 3
BIN0000	1024598	1	k101_374314	3543		Unclassified	No Cluster Assigned	0.561683				Effluent	State B	Week 3
BIN0000	1024598	1	k101_523659	2777		Unclassified	56	0.716616				Effluent	State B	Week 3
BIN0000	1024598	1	k101_598938	1801		Unclassified	No Cluster Assigned	1.10496				Effluent	State B	Week 3
BIN0000	1024598	13	k101_835077	5650		Unclassified	11	4.57886			T_virB9	Effluent	State B	Week 3
BIN0004	356345	1	k101_441088	3219		d__Bacteria;p__Proteobacteria;c__Gammaproteobacteria;o__Burkholderiales;f__Burkholderiaceae;g__Rubrivivax;s__	No Cluster Assigned	1.77756			T_virB2;T_virB3;virb4	Effluent	State B	Week 3
BIN0000	1024598	1	k101_578787	1228		Unclassified	53	1.62056				Effluent	State B	Week 3
BIN0002	816674	1	k101_593806	1510		Unclassified	No Cluster Assigned	1.65345	MPF_F	mate-pair-formation	F_traW;F_traU	Effluent	State B	Week 3
BIN0031	33944	1	k101_835077	5650		d__Bacteria;p__Proteobacteria;c__Gammaproteobacteria;o__Competibacterales;f__Competibacteraceae;g__RXIV01;s__RXIV01	11	10.6317			T_virB9	Effluent	State B	Week 3
BIN0000	1024598	1	k101_835077	5650		Unclassified	11	0.35222			T_virB9	Effluent	State B	Week 3
BIN0056	18673	1	k101_835077	5650		Unclassified	11	19.3265			T_virB9	Effluent	State B	Week 3
BIN0067	10424	1	k101_835077	5650		Unclassified	11	34.6205			T_virB9	Effluent	State B	Week 3
BIN0009	227611	1	k101_714874	7251		d__Bacteria;p__Proteobacteria;c__Gammaproteobacteria;o__Burkholderiales;f__Burkholderiaceae;g__Quisquiliibacterium;s__	No Cluster Assigned	1.23545				Effluent	State B	Week 3
BIN0076	7330	1	k101_835077	5650			11	49.2338			T_virB9	Effluent	State B	Week 3
BIN0003	308944	8	k101_581387	1590		d__Bacteria;p__Proteobacteria;c__Gammaproteobacteria;o__Competibacterales;f__Competibacteraceae;g__RXIW01;s__RXIW01	No Cluster Assigned	33.2069				Effluent	State B	Week 3
BIN0003	308944	1	k101_835077	5650		d__Bacteria;p__Proteobacteria;c__Gammaproteobacteria;o__Competibacterales;f__Competibacteraceae;g__RXIW01;s__RXIW01	11	1.16812			T_virB9	Effluent	State B	Week 3
BIN0001	828575	1	k101_835077	5650			11	0.435547			T_virB9	Effluent	State B	Week 3
BIN0008	168066	1	k101_745462	1250		d__Bacteria;p__Actinobacteriota;c__Actinomycetia;o__Actinomycetales;f__Dermatophilaceae;g__GCA-2748155;s__	41	9.70568				Effluent	State B	Week 3
BIN0001	828575	1	k101_779822	1069			No Cluster Assigned	2.302				Effluent	State B	Week 3
BIN0001	828575	1	k101_835077	5650			11	0.435547			T_virB9	Effluent	State B	Week 3
BIN0003	308944	1	k101_835077	5650		d__Bacteria;p__Proteobacteria;c__Gammaproteobacteria;o__Competibacterales;f__Competibacteraceae;g__RXIW01;s__RXIW01	11	1.16812			T_virB9	Effluent	State B	Week 3
BIN0000	1024598	1	k101_523659	2777		Unclassified	56	0.716616				Effluent	State B	Week 3
BIN0000	1024598	1	k101_629655	1001		Unclassified	51	1.98805				Effluent	State B	Week 3
BIN0000	1024598	1	k101_523659	2777		Unclassified	56	0.716616				Effluent	State B	Week 3
BIN0000	1024598	1	k101_578787	1228		Unclassified	53	1.62056				Effluent	State B	Week 3
BIN0000	1024598	1	k101_616666	1123		Unclassified	No Cluster Assigned	1.77208				Effluent	State B	Week 3
BIN0000	1024598	1	k101_629655	1001		Unclassified	51	1.98805				Effluent	State B	Week 3
BIN0000	1024598	1	k101_668796	4148		Unclassified	No Cluster Assigned	0.479759				Effluent	State B	Week 3
BIN0001	828575	1	k101_835077	5650			11	0.435547			T_virB9	Effluent	State B	Week 3
BIN0000	1024598	1	k101_616666	1123		Unclassified	No Cluster Assigned	1.77208				Effluent	State B	Week 3
BIN0003	308944	1	k101_754261	2504		d__Bacteria;p__Proteobacteria;c__Gammaproteobacteria;o__Competibacterales;f__Competibacteraceae;g__RXIW01;s__RXIW01	No Cluster Assigned	2.63573			t4cp1	Effluent	State B	Week 3
BIN0043	27002	1	k101_835077	5650		d__Bacteria;p__Proteobacteria;c__Gammaproteobacteria;o__Competibacterales;f__Competibacteraceae;g__RXIW01;s__	11	13.3651			T_virB9	Effluent	State B	Week 3
BIN0002	816674	1	k101_424346	1896		Unclassified	No Cluster Assigned	1.31683				Effluent	State B	Week 3
BIN0014	67515	1	k101_629655	1001		d__Bacteria;p__Proteobacteria;c__Gammaproteobacteria;o__Pseudomonadales;f__Oleiphilaceae;g__JADJWY01;s__	51	30.1704				Effluent	State B	Week 3
BIN0014	67515	1	k101_835077	5650		d__Bacteria;p__Proteobacteria;c__Gammaproteobacteria;o__Pseudomonadales;f__Oleiphilaceae;g__JADJWY01;s__	11	5.34524			T_virB9	Effluent	State B	Week 3
BIN0000	1024598	4	k101_523659	2777		Unclassified	56	2.86646				Effluent	State B	Week 3
BIN0001	828575	1	k101_835077	5650			11	0.435547			T_virB9	Effluent	State B	Week 3
BIN0002	816674	1	k101_745462	1250		Unclassified	41	1.99736				Effluent	State B	Week 3
BIN0000	1024598	1	k101_835077	5650		Unclassified	11	0.35222			T_virB9	Effluent	State B	Week 3
BIN0000	1024598	2	k101_616666	1123		Unclassified	No Cluster Assigned	3.54415				Effluent	State B	Week 3
BIN0003	308944	1	k101_835077	5650		d__Bacteria;p__Proteobacteria;c__Gammaproteobacteria;o__Competibacterales;f__Competibacteraceae;g__RXIW01;s__RXIW01	11	1.16812			T_virB9	Effluent	State B	Week 3
BIN0000	1024598	1	k101_835077	5650		Unclassified	11	0.35222			T_virB9	Effluent	State B	Week 3
BIN0001	828575	1	k101_779822	1069			No Cluster Assigned	2.302				Effluent	State B	Week 3
BIN0002	816674	1	k101_835077	5650		Unclassified	11	0.441894			T_virB9	Effluent	State B	Week 3
BIN0029	49598	1	k101_523659	2777		d__Bacteria;p__Proteobacteria;c__Gammaproteobacteria;o__Burkholderiales;f__Ga0077523;g__Ga0077526;s__	56	14.8039				Effluent	State B	Week 3
BIN0000	1024598	1	k101_412419	1050		Unclassified	No Cluster Assigned	1.89528				Effluent	State B	Week 3
BIN0001	828575	1	k101_779822	1069			No Cluster Assigned	2.302				Effluent	State B	Week 3
BIN0000	1024598	1	k101_835077	5650		Unclassified	11	0.35222			T_virB9	Effluent	State B	Week 3
BIN0000	1024598	1	k101_523659	2777		Unclassified	56	0.716616				Effluent	State B	Week 3
BIN0000	1024598	1	k101_616666	1123		Unclassified	No Cluster Assigned	1.77208				Effluent	State B	Week 3
BIN0001	828575	1	k101_779822	1069			No Cluster Assigned	2.302				Effluent	State B	Week 3
BIN0003	308944	1	k101_835077	5650		d__Bacteria;p__Proteobacteria;c__Gammaproteobacteria;o__Competibacterales;f__Competibacteraceae;g__RXIW01;s__RXIW01	11	1.16812			T_virB9	Effluent	State B	Week 3
BIN0000	1024598	1	k101_616666	1123		Unclassified	No Cluster Assigned	1.77208				Effluent	State B	Week 3
BIN0000	1024598	1	k101_668796	4148		Unclassified	No Cluster Assigned	0.479759				Effluent	State B	Week 3
BIN0031	33944	39	k101_867549	1489		d__Bacteria;p__Proteobacteria;c__Gammaproteobacteria;o__Competibacterales;f__Competibacteraceae;g__RXIV01;s__RXIV01	15	1573.34				Effluent	State B	Week 3
BIN0006	260573	1	k101_552370	2119		d__Bacteria;p__Proteobacteria;c__Gammaproteobacteria;o__Burkholderiales;f__Rhodocyclaceae;g__Methyloversatilis;s__	54	3.6928			virb4;F_traV	Effluent	State B	Week 3
BIN0006	260573	1	k101_835077	5650		d__Bacteria;p__Proteobacteria;c__Gammaproteobacteria;o__Burkholderiales;f__Rhodocyclaceae;g__Methyloversatilis;s__	11	1.38496			T_virB9	Effluent	State B	Week 3
BIN0002	816674	1	k101_424346	1896		Unclassified	No Cluster Assigned	1.31683				Effluent	State B	Week 3
BIN0029	49598	1	k101_616666	1123		d__Bacteria;p__Proteobacteria;c__Gammaproteobacteria;o__Burkholderiales;f__Ga0077523;g__Ga0077526;s__	No Cluster Assigned	36.6076				Effluent	State B	Week 3
BIN0038	25802	1	k101_867549	1489		d__Bacteria;p__Proteobacteria;c__Gammaproteobacteria;o__Burkholderiales;f__Burkholderiaceae;g__JAAFHN01;s__	15	53.0723				Effluent	State B	Week 3
BIN0000	1024598	1	k101_835077	5650		Unclassified	11	0.35222			T_virB9	Effluent	State B	Week 3
BIN0002	816674	1	k101_518220	1033		Unclassified	7	2.41694			MOBH	Effluent	State B	Week 3
BIN0000	1024598	1	k101_523659	2777		Unclassified	56	0.716616				Effluent	State B	Week 3
BIN0000	1024598	1	k101_629655	1001		Unclassified	51	1.98805				Effluent	State B	Week 3
BIN0036	112464	1	k101_835077	5650		d__Bacteria;p__Proteobacteria;c__Gammaproteobacteria;o__Pseudomonadales;f__UBA5862;g__;s__	11	3.20888			T_virB9	Effluent	State B	Week 3
BIN0053	10158	1	k101_629655	1001		Unclassified	51	200.527				Effluent	State B	Week 3
BIN0003	308944	1	k101_835077	5650		d__Bacteria;p__Proteobacteria;c__Gammaproteobacteria;o__Competibacterales;f__Competibacteraceae;g__RXIW01;s__RXIW01	11	1.16812			T_virB9	Effluent	State B	Week 3
BIN0076	7330	1	k101_835077	5650			11	49.2338			T_virB9	Effluent	State B	Week 3
BIN0002	816674	1	k101_835077	5650		Unclassified	11	0.441894			T_virB9	Effluent	State B	Week 3
BIN0001	828575	1	k101_374314	3543			No Cluster Assigned	0.694565				Effluent	State B	Week 3
BIN0001	828575	7	k101_374314	3543			No Cluster Assigned	4.86195				Effluent	State B	Week 3
BIN0006	260573	1	k101_374314	3543		d__Bacteria;p__Proteobacteria;c__Gammaproteobacteria;o__Burkholderiales;f__Rhodocyclaceae;g__Methyloversatilis;s__	No Cluster Assigned	2.20859				Effluent	State B	Week 3
BIN0003	308944	2	k101_374314	3543		d__Bacteria;p__Proteobacteria;c__Gammaproteobacteria;o__Competibacterales;f__Competibacteraceae;g__RXIW01;s__RXIW01	No Cluster Assigned	3.72559				Effluent	State B	Week 3
BIN0021	89514	1	k101_374314	3543		d__Bacteria;p__Proteobacteria;c__Gammaproteobacteria;o__Burkholderiales;f__Thiobacillaceae;g__Thiobacillus;s__	No Cluster Assigned	6.42915				Effluent	State B	Week 3
BIN0001	828575	1	k101_374314	3543			No Cluster Assigned	0.694565				Effluent	State B	Week 3
BIN0018	43631	4	k101_374314	3543		d__Bacteria;p__Proteobacteria;c__Alphaproteobacteria;o__Rhodobacterales;f__Rhodobacteraceae;g__Tabrizicola;s__	No Cluster Assigned	52.7606				Effluent	State B	Week 3
BIN0004	356345	1	k101_578787	1228		d__Bacteria;p__Proteobacteria;c__Gammaproteobacteria;o__Burkholderiales;f__Burkholderiaceae;g__Rubrivivax;s__	53	4.65958				Effluent	State B	Week 3
BIN0006	260573	1	k101_552370	2119		d__Bacteria;p__Proteobacteria;c__Gammaproteobacteria;o__Burkholderiales;f__Rhodocyclaceae;g__Methyloversatilis;s__	54	3.6928			virb4;F_traV	Effluent	State B	Week 3
BIN0004	356345	1	k101_745462	1250		d__Bacteria;p__Proteobacteria;c__Gammaproteobacteria;o__Burkholderiales;f__Burkholderiaceae;g__Rubrivivax;s__	41	4.57757				Effluent	State B	Week 3
BIN0000	1024598	1	k101_835077	5650		Unclassified	11	0.35222			T_virB9	Effluent	State B	Week 3
BIN0015	98607	1	k101_835077	5650		d__Bacteria;p__Proteobacteria;c__Gammaproteobacteria;o__Burkholderiales;f__Rhodocyclaceae;g__Accumulibacter;s__	11	3.65982			T_virB9	Effluent	State B	Week 3
BIN0004	356345	1	k101_835077	5650		d__Bacteria;p__Proteobacteria;c__Gammaproteobacteria;o__Burkholderiales;f__Burkholderiaceae;g__Rubrivivax;s__	11	1.01274			T_virB9	Effluent	State B	Week 3
BIN0001	828575	1	k101_835077	5650			11	0.435547			T_virB9	Effluent	State B	Week 3
BIN0076	7330	1	k101_835077	5650			11	49.2338			T_virB9	Effluent	State B	Week 3
BIN0000	1024598	1	k101_629655	1001		Unclassified	51	1.98805				Effluent	State B	Week 3
BIN0004	356345	1	k101_944927	4867		d__Bacteria;p__Proteobacteria;c__Gammaproteobacteria;o__Burkholderiales;f__Burkholderiaceae;g__Rubrivivax;s__	No Cluster Assigned	1.17567				Effluent	State B	Week 3
BIN0000	1024598	1	k101_523659	2777		Unclassified	56	0.716616				Effluent	State B	Week 3
BIN0001	828575	2	k101_835077	5650			11	0.871095			T_virB9	Effluent	State B	Week 3
BIN0004	356345	1	k101_569909	1066		d__Bacteria;p__Proteobacteria;c__Gammaproteobacteria;o__Burkholderiales;f__Burkholderiaceae;g__Rubrivivax;s__	No Cluster Assigned	5.3677			MOBH	Effluent	State B	Week 3
BIN0001	828575	1	k101_835077	5650			11	0.435547			T_virB9	Effluent	State B	Week 3
BIN0001	828575	2	k101_835077	5650			11	0.871095			T_virB9	Effluent	State B	Week 3
BIN0001	828575	1	k101_804524	1134			No Cluster Assigned	2.17006				Effluent	State B	Week 3
BIN0006	260573	1	k101_835077	5650		d__Bacteria;p__Proteobacteria;c__Gammaproteobacteria;o__Burkholderiales;f__Rhodocyclaceae;g__Methyloversatilis;s__	11	1.38496			T_virB9	Effluent	State B	Week 3
BIN0000	1024598	1	k101_629655	1001		Unclassified	51	1.98805				Effluent	State B	Week 3
BIN0004	356345	1	k101_441088	3219		d__Bacteria;p__Proteobacteria;c__Gammaproteobacteria;o__Burkholderiales;f__Burkholderiaceae;g__Rubrivivax;s__	No Cluster Assigned	1.77756			T_virB2;T_virB3;virb4	Effluent	State B	Week 3
BIN0014	67515	1	k101_835077	5650		d__Bacteria;p__Proteobacteria;c__Gammaproteobacteria;o__Pseudomonadales;f__Oleiphilaceae;g__JADJWY01;s__	11	5.34524			T_virB9	Effluent	State B	Week 3
BIN0004	356345	1	k101_745462	1250		d__Bacteria;p__Proteobacteria;c__Gammaproteobacteria;o__Burkholderiales;f__Burkholderiaceae;g__Rubrivivax;s__	41	4.57757				Effluent	State B	Week 3
BIN0000	1024598	1	k101_835077	5650		Unclassified	11	0.35222			T_virB9	Effluent	State B	Week 3
BIN0000	1024598	2	k101_523659	2777		Unclassified	56	1.43323				Effluent	State B	Week 3
BIN0002	816674	1	k101_523659	2777		Unclassified	56	0.899065				Effluent	State B	Week 3
BIN0002	816674	1	k101_629655	1001		Unclassified	51	2.49421				Effluent	State B	Week 3
BIN0000	1024598	1	k101_523659	2777		Unclassified	56	0.716616				Effluent	State B	Week 3
BIN0001	828575	1	k101_835077	5650			11	0.435547			T_virB9	Effluent	State B	Week 3
BIN0004	356345	5	k101_523659	2777		d__Bacteria;p__Proteobacteria;c__Gammaproteobacteria;o__Burkholderiales;f__Burkholderiaceae;g__Rubrivivax;s__	56	10.3024				Effluent	State B	Week 3
BIN0004	356345	1	k101_745462	1250		d__Bacteria;p__Proteobacteria;c__Gammaproteobacteria;o__Burkholderiales;f__Burkholderiaceae;g__Rubrivivax;s__	41	4.57757				Effluent	State B	Week 3
BIN0004	356345	1	k101_569909	1066		d__Bacteria;p__Proteobacteria;c__Gammaproteobacteria;o__Burkholderiales;f__Burkholderiaceae;g__Rubrivivax;s__	No Cluster Assigned	5.3677			MOBH	Effluent	State B	Week 3
BIN0004	356345	1	k101_835077	5650		d__Bacteria;p__Proteobacteria;c__Gammaproteobacteria;o__Burkholderiales;f__Burkholderiaceae;g__Rubrivivax;s__	11	1.01274			T_virB9	Effluent	State B	Week 3
BIN0006	260573	1	k101_835077	5650		d__Bacteria;p__Proteobacteria;c__Gammaproteobacteria;o__Burkholderiales;f__Rhodocyclaceae;g__Methyloversatilis;s__	11	1.38496			T_virB9	Effluent	State B	Week 3
BIN0006	260573	1	k101_835077	5650		d__Bacteria;p__Proteobacteria;c__Gammaproteobacteria;o__Burkholderiales;f__Rhodocyclaceae;g__Methyloversatilis;s__	11	1.38496			T_virB9	Effluent	State B	Week 3
BIN0004	356345	2	k101_441088	3219		d__Bacteria;p__Proteobacteria;c__Gammaproteobacteria;o__Burkholderiales;f__Burkholderiaceae;g__Rubrivivax;s__	No Cluster Assigned	3.55512			T_virB2;T_virB3;virb4	Effluent	State B	Week 3
BIN0004	356345	1	k101_569909	1066		d__Bacteria;p__Proteobacteria;c__Gammaproteobacteria;o__Burkholderiales;f__Burkholderiaceae;g__Rubrivivax;s__	No Cluster Assigned	5.3677			MOBH	Effluent	State B	Week 3
BIN0004	356345	1	k101_944927	4867		d__Bacteria;p__Proteobacteria;c__Gammaproteobacteria;o__Burkholderiales;f__Burkholderiaceae;g__Rubrivivax;s__	No Cluster Assigned	1.17567				Effluent	State B	Week 3
BIN0008	168066	1	k101_835077	5650		d__Bacteria;p__Actinobacteriota;c__Actinomycetia;o__Actinomycetales;f__Dermatophilaceae;g__GCA-2748155;s__	11	2.14727			T_virB9	Effluent	State B	Week 3
BIN0004	356345	1	k101_944927	4867		d__Bacteria;p__Proteobacteria;c__Gammaproteobacteria;o__Burkholderiales;f__Burkholderiaceae;g__Rubrivivax;s__	No Cluster Assigned	1.17567				Effluent	State B	Week 3
BIN0004	356345	1	k101_944927	4867		d__Bacteria;p__Proteobacteria;c__Gammaproteobacteria;o__Burkholderiales;f__Burkholderiaceae;g__Rubrivivax;s__	No Cluster Assigned	1.17567				Effluent	State B	Week 3
BIN0004	356345	1	k101_944927	4867		d__Bacteria;p__Proteobacteria;c__Gammaproteobacteria;o__Burkholderiales;f__Burkholderiaceae;g__Rubrivivax;s__	No Cluster Assigned	1.17567				Effluent	State B	Week 3
BIN0004	356345	1	k101_835077	5650		d__Bacteria;p__Proteobacteria;c__Gammaproteobacteria;o__Burkholderiales;f__Burkholderiaceae;g__Rubrivivax;s__	11	1.01274			T_virB9	Effluent	State B	Week 3
BIN0002	816674	1	k101_835077	5650		Unclassified	11	0.441894			T_virB9	Effluent	State B	Week 3
BIN0000	1024598	1	k101_408189	2487		Unclassified	12	0.800178			MOBQ	Effluent	State B	Week 3
BIN0004	356345	1	k101_745462	1250		d__Bacteria;p__Proteobacteria;c__Gammaproteobacteria;o__Burkholderiales;f__Burkholderiaceae;g__Rubrivivax;s__	41	4.57757				Effluent	State B	Week 3
BIN0002	816674	1	k101_616666	1123		Unclassified	No Cluster Assigned	2.22324				Effluent	State B	Week 3
BIN0003	308944	1	k101_835077	5650		d__Bacteria;p__Proteobacteria;c__Gammaproteobacteria;o__Competibacterales;f__Competibacteraceae;g__RXIW01;s__RXIW01	11	1.16812			T_virB9	Effluent	State B	Week 3
BIN0000	1024598	1	k101_523659	2777		Unclassified	56	0.716616				Effluent	State B	Week 3
BIN0000	1024598	1	k101_616666	1123		Unclassified	No Cluster Assigned	1.77208				Effluent	State B	Week 3
BIN0020	59797	12	k101_578787	1228		d__Bacteria;p__Proteobacteria;c__Gammaproteobacteria;o__Burkholderiales;f__Nitrosomonadaceae;g__Nitrosomonas;s__	53	333.211				Effluent	State B	Week 3
BIN0000	1024598	1	k101_616666	1123		Unclassified	No Cluster Assigned	1.77208				Effluent	State B	Week 3
BIN0000	1024598	1	k101_754261	2504		Unclassified	No Cluster Assigned	0.794745			t4cp1	Effluent	State B	Week 3
BIN0044	17760	1	k101_835077	5650		Unclassified	11	20.32			T_virB9	Effluent	State B	Week 3
BIN0003	308944	1	k101_867549	1489		d__Bacteria;p__Proteobacteria;c__Gammaproteobacteria;o__Competibacterales;f__Competibacteraceae;g__RXIW01;s__RXIW01	15	4.43242				Effluent	State B	Week 3
BIN0000	1024598	1	k101_523659	2777		Unclassified	56	0.716616				Effluent	State B	Week 3
BIN0005	360335	1	k101_629655	1001		d__Bacteria;p__Proteobacteria;c__Gammaproteobacteria;o__Xanthomonadales;f__Xanthomonadaceae;g__Thermomonas;s__Thermomonas	51	5.65295				Effluent	State B	Week 3
BIN0000	1024598	1	k101_629655	1001		Unclassified	51	1.98805				Effluent	State B	Week 3
BIN0001	828575	1	k101_523659	2777			56	0.886152				Effluent	State B	Week 3
BIN0000	1024598	1	k101_616666	1123		Unclassified	No Cluster Assigned	1.77208				Effluent	State B	Week 3
BIN0003	308944	1	k101_748642	1388		d__Bacteria;p__Proteobacteria;c__Gammaproteobacteria;o__Competibacterales;f__Competibacteraceae;g__RXIW01;s__RXIW01	64	4.75496	MPF_T	mate-pair-formation	F_traV;virb4	Effluent	State B	Week 3
BIN0003	308944	1	k101_835077	5650		d__Bacteria;p__Proteobacteria;c__Gammaproteobacteria;o__Competibacterales;f__Competibacteraceae;g__RXIW01;s__RXIW01	11	1.16812			T_virB9	Effluent	State B	Week 3
BIN0053	10158	1	k101_835077	5650		Unclassified	11	35.527			T_virB9	Effluent	State B	Week 3
BIN0000	1024598	1	k101_616666	1123		Unclassified	No Cluster Assigned	1.77208				Effluent	State B	Week 3
BIN0000	1024598	1	k101_629655	1001		Unclassified	51	1.98805				Effluent	State B	Week 3
BIN0000	1024598	1	k101_835077	5650		Unclassified	11	0.35222			T_virB9	Effluent	State B	Week 3
BIN0000	1024598	1	k101_616666	1123		Unclassified	No Cluster Assigned	1.77208				Effluent	State B	Week 3
BIN0004	356345	1	k101_944927	4867		d__Bacteria;p__Proteobacteria;c__Gammaproteobacteria;o__Burkholderiales;f__Burkholderiaceae;g__Rubrivivax;s__	No Cluster Assigned	1.17567				Effluent	State B	Week 3
BIN0003	308944	1	k101_835077	5650		d__Bacteria;p__Proteobacteria;c__Gammaproteobacteria;o__Competibacterales;f__Competibacteraceae;g__RXIW01;s__RXIW01	11	1.16812			T_virB9	Effluent	State B	Week 3
BIN0029	49598	1	k101_744621	1123		d__Bacteria;p__Proteobacteria;c__Gammaproteobacteria;o__Burkholderiales;f__Ga0077523;g__Ga0077526;s__	8	36.6076				Effluent	State B	Week 3
BIN0000	1024598	1	k101_523659	2777		Unclassified	56	0.716616				Effluent	State B	Week 3
BIN0000	1024598	1	k101_629655	1001		Unclassified	51	1.98805				Effluent	State B	Week 3
BIN0016	88840	1	k101_835077	5650		d__Bacteria;p__Bacteroidota;c__Bacteroidia;o__Chitinophagales;f__Chitinophagaceae;g__Ferruginibacter;s__Ferruginibacter	11	4.06218			T_virB9	Effluent	State B	Week 3
BIN0004	356345	1	k101_629655	1001		d__Bacteria;p__Proteobacteria;c__Gammaproteobacteria;o__Burkholderiales;f__Burkholderiaceae;g__Rubrivivax;s__	51	5.71625				Effluent	State B	Week 3
BIN0031	33944	1	k101_835077	5650		d__Bacteria;p__Proteobacteria;c__Gammaproteobacteria;o__Competibacterales;f__Competibacteraceae;g__RXIV01;s__RXIV01	11	10.6317			T_virB9	Effluent	State B	Week 3
BIN0000	1024598	1	k101_835077	5650		Unclassified	11	0.35222			T_virB9	Effluent	State B	Week 3
BIN0006	260573	1	k101_835077	5650		d__Bacteria;p__Proteobacteria;c__Gammaproteobacteria;o__Burkholderiales;f__Rhodocyclaceae;g__Methyloversatilis;s__	11	1.38496			T_virB9	Effluent	State B	Week 3
BIN0003	308944	1	k101_835077	5650		d__Bacteria;p__Proteobacteria;c__Gammaproteobacteria;o__Competibacterales;f__Competibacteraceae;g__RXIW01;s__RXIW01	11	1.16812			T_virB9	Effluent	State B	Week 3
BIN0001	828575	8	k101_835077	5650			11	3.48438			T_virB9	Effluent	State B	Week 3
BIN0001	828575	1	k101_779822	1069			No Cluster Assigned	2.302				Effluent	State B	Week 3
BIN0001	828575	1	k101_571126	2011			65	1.22369				Effluent	State B	Week 3
BIN0001	828575	2	k101_835077	5650			11	0.871095			T_virB9	Effluent	State B	Week 3
BIN0004	356345	1	k101_944927	4867		d__Bacteria;p__Proteobacteria;c__Gammaproteobacteria;o__Burkholderiales;f__Burkholderiaceae;g__Rubrivivax;s__	No Cluster Assigned	1.17567				Effluent	State B	Week 3
BIN0013	78989	1	k101_944927	4867		d__Bacteria;p__Proteobacteria;c__Gammaproteobacteria;o__Pseudomonadales;f__UBA5518;g__UBA5518;s__	No Cluster Assigned	5.30381				Effluent	State B	Week 3
BIN0004	356345	1	k101_714874	7251		d__Bacteria;p__Proteobacteria;c__Gammaproteobacteria;o__Burkholderiales;f__Burkholderiaceae;g__Rubrivivax;s__	No Cluster Assigned	0.789127				Effluent	State B	Week 3
BIN0025	132436	3	k101_466088	4630		d__Bacteria;p__Actinobacteriota;c__Actinomycetia;o__Nanopelagicales;f__UBA10799;g__JADKAV01;s__	No Cluster Assigned	9.97585				Effluent	State B	Week 3
BIN0000	1024598	1	k101_629655	1001		Unclassified	51	1.98805				Effluent	State B	Week 3
BIN0041	16702	1	k101_835077	5650		d__Bacteria;p__Proteobacteria;c__Gammaproteobacteria;o__Burkholderiales;f__Gallionellaceae;g__;s__	11	21.6072			T_virB9	Effluent	State B	Week 3
BIN0004	356345	1	k101_424346	1896		d__Bacteria;p__Proteobacteria;c__Gammaproteobacteria;o__Burkholderiales;f__Burkholderiaceae;g__Rubrivivax;s__	No Cluster Assigned	3.01791				Effluent	State B	Week 3
BIN0043	27002	1	k101_835077	5650		d__Bacteria;p__Proteobacteria;c__Gammaproteobacteria;o__Competibacterales;f__Competibacteraceae;g__RXIW01;s__	11	13.3651			T_virB9	Effluent	State B	Week 3
BIN0000	1024598	1	k101_671590	1241		Unclassified	No Cluster Assigned	1.60358				Effluent	State B	Week 3
BIN0000	1024598	1	k101_668796	4148		Unclassified	No Cluster Assigned	0.479759				Effluent	State B	Week 3
BIN0002	816674	19	k101_762242	2417		Unclassified	No Cluster Assigned	19.6265			T_virB9	Effluent	State B	Week 3
BIN0003	308944	1	k101_835077	5650		d__Bacteria;p__Proteobacteria;c__Gammaproteobacteria;o__Competibacterales;f__Competibacteraceae;g__RXIW01;s__RXIW01	11	1.16812			T_virB9	Effluent	State B	Week 3
BIN0003	308944	1	k101_835077	5650		d__Bacteria;p__Proteobacteria;c__Gammaproteobacteria;o__Competibacterales;f__Competibacteraceae;g__RXIW01;s__RXIW01	11	1.16812			T_virB9	Effluent	State B	Week 3
BIN0010	194786	1	k101_616666	1123		d__Bacteria;p__Proteobacteria;c__Gammaproteobacteria;o__Chromatiales;f__Chromatiaceae;g__M0108;s__M0108	No Cluster Assigned	9.32134				Effluent	State B	Week 3
BIN0007	271984	1	k101_616666	1123		d__Bacteria;p__Gemmatimonadota;c__Gemmatimonadetes;o__Gemmatimonadales;f__Gemmatimonadaceae;g__SCN-70-22;s__	No Cluster Assigned	6.67564				Effluent	State B	Week 3
BIN0000	1024598	1	k101_616666	1123		Unclassified	No Cluster Assigned	1.77208				Effluent	State B	Week 3
BIN0000	1024598	1	k101_668796	4148		Unclassified	No Cluster Assigned	0.479759				Effluent	State B	Week 3
BIN0004	356345	1	k101_616666	1123		d__Bacteria;p__Proteobacteria;c__Gammaproteobacteria;o__Burkholderiales;f__Burkholderiaceae;g__Rubrivivax;s__	No Cluster Assigned	5.09525				Effluent	State B	Week 3
BIN0004	356345	1	k101_835077	5650		d__Bacteria;p__Proteobacteria;c__Gammaproteobacteria;o__Burkholderiales;f__Burkholderiaceae;g__Rubrivivax;s__	11	1.01274			T_virB9	Effluent	State B	Week 3
BIN0021	89514	1	k101_835077	5650		d__Bacteria;p__Proteobacteria;c__Gammaproteobacteria;o__Burkholderiales;f__Thiobacillaceae;g__Thiobacillus;s__	11	4.03159			T_virB9	Effluent	State B	Week 3
BIN0000	1024598	1	k101_616666	1123		Unclassified	No Cluster Assigned	1.77208				Effluent	State B	Week 3
BIN0000	1024598	1	k101_944927	4867		Unclassified	No Cluster Assigned	0.408885				Effluent	State B	Week 3
BIN0004	356345	1	k101_745462	1250		d__Bacteria;p__Proteobacteria;c__Gammaproteobacteria;o__Burkholderiales;f__Burkholderiaceae;g__Rubrivivax;s__	41	4.57757				Effluent	State B	Week 3
BIN0000	1024598	1	k101_616666	1123		Unclassified	No Cluster Assigned	1.77208				Effluent	State B	Week 3
BIN0000	1024598	1	k101_835077	5650		Unclassified	11	0.35222			T_virB9	Effluent	State B	Week 3
BIN0004	356345	1	k101_441088	3219		d__Bacteria;p__Proteobacteria;c__Gammaproteobacteria;o__Burkholderiales;f__Burkholderiaceae;g__Rubrivivax;s__	No Cluster Assigned	1.77756			T_virB2;T_virB3;virb4	Effluent	State B	Week 3
BIN0002	816674	1	k101_495725	1193		Unclassified	1	2.09279			F_traH;F_traF;F_trbC	Effluent	State B	Week 3
BIN0022	73142	1	k101_835077	5650		d__Bacteria;p__Proteobacteria;c__Gammaproteobacteria;o__Pseudomonadales;f__UBA7239;g__UBA7239;s__	11	4.93401			T_virB9	Effluent	State B	Week 3
BIN0004	356345	1	k101_835077	5650		d__Bacteria;p__Proteobacteria;c__Gammaproteobacteria;o__Burkholderiales;f__Burkholderiaceae;g__Rubrivivax;s__	11	1.01274			T_virB9	Effluent	State B	Week 3
BIN0001	828575	1	k101_835077	5650			11	0.435547			T_virB9	Effluent	State B	Week 3
BIN0002	816674	1	k101_452756	3860		Unclassified	17	0.646814	MPF_G	mate-pair-formation	G_tfc13;G_tfc12	Effluent	State B	Week 3
BIN0002	816674	1	k101_616666	1123		Unclassified	No Cluster Assigned	2.22324				Effluent	State B	Week 3
BIN0000	1024598	1	k101_408189	2487		Unclassified	12	0.800178			MOBQ	Effluent	State B	Week 3
BIN0012	98381	1	k101_408189	2487		d__Bacteria;p__Bacteroidota;c__Bacteroidia;o__Chitinophagales;f__Saprospiraceae;g__OLB8;s__	12	8.33352			MOBQ	Effluent	State B	Week 3
BIN0002	816674	1	k101_408189	2487		Unclassified	12	1.0039			MOBQ	Effluent	State B	Week 3
BIN0003	308944	1	k101_408189	2487		d__Bacteria;p__Proteobacteria;c__Gammaproteobacteria;o__Competibacterales;f__Competibacteraceae;g__RXIW01;s__RXIW01	12	2.65375			MOBQ	Effluent	State B	Week 3
BIN0003	308944	2	k101_408189	2487		d__Bacteria;p__Proteobacteria;c__Gammaproteobacteria;o__Competibacterales;f__Competibacteraceae;g__RXIW01;s__RXIW01	12	5.3075			MOBQ	Effluent	State B	Week 3
BIN0030	39295	60	k101_408189	2487		d__Bacteria;p__Proteobacteria;c__Gammaproteobacteria;o__Competibacterales;f__Competibacteraceae;g__Contendobacter;s__	12	1251.85			MOBQ	Effluent	State B	Week 3
BIN0001	828575	1	k101_408189	2487			12	0.989482			MOBQ	Effluent	State B	Week 3
BIN0030	39295	88	k101_408189	2487		d__Bacteria;p__Proteobacteria;c__Gammaproteobacteria;o__Competibacterales;f__Competibacteraceae;g__Contendobacter;s__	12	1836.05			MOBQ	Effluent	State B	Week 3
BIN0027	89632	1	k101_408189	2487		d__Bacteria;p__Proteobacteria;c__Alphaproteobacteria;o__UBA2400;f__UBA2400;g__;s__	12	9.14696			MOBQ	Effluent	State B	Week 3
BIN0001	828575	2	k101_408189	2487			12	1.97896			MOBQ	Effluent	State B	Week 3
BIN0000	1024598	1	k101_629655	1001		Unclassified	51	1.98805				Effluent	State B	Week 3
BIN0003	308944	1	k101_835077	5650		d__Bacteria;p__Proteobacteria;c__Gammaproteobacteria;o__Competibacterales;f__Competibacteraceae;g__RXIW01;s__RXIW01	11	1.16812			T_virB9	Effluent	State B	Week 3
BIN0006	260573	1	k101_835077	5650		d__Bacteria;p__Proteobacteria;c__Gammaproteobacteria;o__Burkholderiales;f__Rhodocyclaceae;g__Methyloversatilis;s__	11	1.38496			T_virB9	Effluent	State B	Week 3
BIN0044	17760	1	k101_835077	5650		Unclassified	11	20.32			T_virB9	Effluent	State B	Week 3
BIN0002	816674	1	k101_616666	1123		Unclassified	No Cluster Assigned	2.22324				Effluent	State B	Week 3
BIN0004	356345	1	k101_569909	1066		d__Bacteria;p__Proteobacteria;c__Gammaproteobacteria;o__Burkholderiales;f__Burkholderiaceae;g__Rubrivivax;s__	No Cluster Assigned	5.3677			MOBH	Effluent	State B	Week 3
BIN0004	356345	1	k101_835077	5650		d__Bacteria;p__Proteobacteria;c__Gammaproteobacteria;o__Burkholderiales;f__Burkholderiaceae;g__Rubrivivax;s__	11	1.01274			T_virB9	Effluent	State B	Week 3
BIN0000	1024598	1	k101_616666	1123		Unclassified	No Cluster Assigned	1.77208				Effluent	State B	Week 3
BIN0002	816674	1	k101_412419	1050		Unclassified	No Cluster Assigned	2.37781				Effluent	State B	Week 3
BIN0000	1024598	1	k101_412419	1050		Unclassified	No Cluster Assigned	1.89528				Effluent	State B	Week 3
BIN0002	816674	1	k101_412419	1050		Unclassified	No Cluster Assigned	2.37781				Effluent	State B	Week 3
BIN0001	828575	1	k101_412419	1050			No Cluster Assigned	2.34366				Effluent	State B	Week 3
BIN0000	1024598	1	k101_412419	1050		Unclassified	No Cluster Assigned	1.89528				Effluent	State B	Week 3
BIN0002	816674	13	k101_412419	1050		Unclassified	No Cluster Assigned	30.9116				Effluent	State B	Week 3
BIN0002	816674	1	k101_412419	1050		Unclassified	No Cluster Assigned	2.37781				Effluent	State B	Week 3
BIN0002	816674	1	k101_412419	1050		Unclassified	No Cluster Assigned	2.37781				Effluent	State B	Week 3
BIN0002	816674	1	k101_412419	1050		Unclassified	No Cluster Assigned	2.37781				Effluent	State B	Week 3
BIN0007	271984	1	k101_412419	1050		d__Bacteria;p__Gemmatimonadota;c__Gemmatimonadetes;o__Gemmatimonadales;f__Gemmatimonadaceae;g__SCN-70-22;s__	No Cluster Assigned	7.13975				Effluent	State B	Week 3
BIN0002	816674	1	k101_412419	1050		Unclassified	No Cluster Assigned	2.37781				Effluent	State B	Week 3
BIN0003	308944	3	k101_412419	1050		d__Bacteria;p__Proteobacteria;c__Gammaproteobacteria;o__Competibacterales;f__Competibacteraceae;g__RXIW01;s__RXIW01	No Cluster Assigned	18.8568				Effluent	State B	Week 3
BIN0000	1024598	1	k101_412419	1050		Unclassified	No Cluster Assigned	1.89528				Effluent	State B	Week 3
BIN0001	828575	4	k101_412419	1050			No Cluster Assigned	9.37464				Effluent	State B	Week 3
BIN0003	308944	1	k101_412726	1435		d__Bacteria;p__Proteobacteria;c__Gammaproteobacteria;o__Competibacterales;f__Competibacteraceae;g__RXIW01;s__RXIW01	15	4.59922				Effluent	State B	Week 3
BIN0031	33944	7	k101_412726	1435		d__Bacteria;p__Proteobacteria;c__Gammaproteobacteria;o__Competibacterales;f__Competibacteraceae;g__RXIV01;s__RXIV01	15	293.021				Effluent	State B	Week 3
BIN0009	227611	1	k101_412726	1435		d__Bacteria;p__Proteobacteria;c__Gammaproteobacteria;o__Burkholderiales;f__Burkholderiaceae;g__Quisquiliibacterium;s__	15	6.24267				Effluent	State B	Week 3
BIN0001	828575	3	k101_412726	1435			15	5.14462				Effluent	State B	Week 3
BIN0002	816674	1	k101_523659	2777		Unclassified	56	0.899065				Effluent	State B	Week 3
BIN0021	89514	1	k101_441088	3219		d__Bacteria;p__Proteobacteria;c__Gammaproteobacteria;o__Burkholderiales;f__Thiobacillaceae;g__Thiobacillus;s__	No Cluster Assigned	7.07626			T_virB2;T_virB3;virb4	Effluent	State B	Week 3
BIN0004	356345	1	k101_569909	1066		d__Bacteria;p__Proteobacteria;c__Gammaproteobacteria;o__Burkholderiales;f__Burkholderiaceae;g__Rubrivivax;s__	No Cluster Assigned	5.3677			MOBH	Effluent	State B	Week 3
BIN0004	356345	2	k101_745462	1250		d__Bacteria;p__Proteobacteria;c__Gammaproteobacteria;o__Burkholderiales;f__Burkholderiaceae;g__Rubrivivax;s__	41	9.15514				Effluent	State B	Week 3
BIN0010	194786	1	k101_524336	1147		d__Bacteria;p__Proteobacteria;c__Gammaproteobacteria;o__Chromatiales;f__Chromatiaceae;g__M0108;s__M0108	No Cluster Assigned	9.1263				Effluent	State B	Week 3
BIN0004	356345	1	k101_441088	3219		d__Bacteria;p__Proteobacteria;c__Gammaproteobacteria;o__Burkholderiales;f__Burkholderiaceae;g__Rubrivivax;s__	No Cluster Assigned	1.77756			T_virB2;T_virB3;virb4	Effluent	State B	Week 3
BIN0004	356345	1	k101_944927	4867		d__Bacteria;p__Proteobacteria;c__Gammaproteobacteria;o__Burkholderiales;f__Burkholderiaceae;g__Rubrivivax;s__	No Cluster Assigned	1.17567				Effluent	State B	Week 3
BIN0005	360335	1	k101_959298	1319		d__Bacteria;p__Proteobacteria;c__Gammaproteobacteria;o__Xanthomonadales;f__Xanthomonadaceae;g__Thermomonas;s__Thermomonas	3	4.29007			T_virB10	Effluent	State B	Week 3
BIN0003	308944	1	k101_835077	5650		d__Bacteria;p__Proteobacteria;c__Gammaproteobacteria;o__Competibacterales;f__Competibacteraceae;g__RXIW01;s__RXIW01	11	1.16812			T_virB9	Effluent	State B	Week 3
BIN0000	1024598	1	k101_523659	2777		Unclassified	56	0.716616				Effluent	State B	Week 3
BIN0000	1024598	1	k101_495725	1193		Unclassified	1	1.6681			F_traH;F_traF;F_trbC	Effluent	State B	Week 3
BIN0002	816674	1	k101_835077	5650		Unclassified	11	0.441894			T_virB9	Effluent	State B	Week 3
BIN0018	43631	1	k101_421268	1414		d__Bacteria;p__Proteobacteria;c__Alphaproteobacteria;o__Rhodobacterales;f__Rhodobacteraceae;g__Tabrizicola;s__	3	33.05			T_virB6;T_virB5;virb4	Effluent	State B	Week 3
BIN0018	43631	29	k101_421268	1414		d__Bacteria;p__Proteobacteria;c__Alphaproteobacteria;o__Rhodobacterales;f__Rhodobacteraceae;g__Tabrizicola;s__	3	958.449			T_virB6;T_virB5;virb4	Effluent	State B	Week 3
BIN0018	43631	1	k101_421268	1414		d__Bacteria;p__Proteobacteria;c__Alphaproteobacteria;o__Rhodobacterales;f__Rhodobacteraceae;g__Tabrizicola;s__	3	33.05			T_virB6;T_virB5;virb4	Effluent	State B	Week 3
BIN0018	43631	2	k101_421268	1414		d__Bacteria;p__Proteobacteria;c__Alphaproteobacteria;o__Rhodobacterales;f__Rhodobacteraceae;g__Tabrizicola;s__	3	66.1			T_virB6;T_virB5;virb4	Effluent	State B	Week 3
BIN0003	308944	4	k101_421268	1414		d__Bacteria;p__Proteobacteria;c__Gammaproteobacteria;o__Competibacterales;f__Competibacteraceae;g__RXIW01;s__RXIW01	3	18.6701			T_virB6;T_virB5;virb4	Effluent	State B	Week 3
BIN0001	828575	2	k101_421268	1414			3	3.48068			T_virB6;T_virB5;virb4	Effluent	State B	Week 3
BIN0020	59797	1	k101_421268	1414		d__Bacteria;p__Proteobacteria;c__Gammaproteobacteria;o__Burkholderiales;f__Nitrosomonadaceae;g__Nitrosomonas;s__	3	24.115			T_virB6;T_virB5;virb4	Effluent	State B	Week 3
BIN0040	18602	1	k101_835077	5650		d__Bacteria;p__Patescibacteria;c__Paceibacteria;o__Moranbacterales;f__UBA1568;g__GCA-016699975;s__	11	19.4003			T_virB9	Effluent	State B	Week 3
BIN0000	1024598	1	k101_523659	2777		Unclassified	56	0.716616				Effluent	State B	Week 3
BIN0003	308944	1	k101_835077	5650		d__Bacteria;p__Proteobacteria;c__Gammaproteobacteria;o__Competibacterales;f__Competibacteraceae;g__RXIW01;s__RXIW01	11	1.16812			T_virB9	Effluent	State B	Week 3
BIN0000	1024598	2	k101_523659	2777		Unclassified	56	1.43323				Effluent	State B	Week 3
BIN0000	1024598	1	k101_616666	1123		Unclassified	No Cluster Assigned	1.77208				Effluent	State B	Week 3
BIN0000	1024598	1	k101_668796	4148		Unclassified	No Cluster Assigned	0.479759				Effluent	State B	Week 3
BIN0003	308944	1	k101_581387	1590		d__Bacteria;p__Proteobacteria;c__Gammaproteobacteria;o__Competibacterales;f__Competibacteraceae;g__RXIW01;s__RXIW01	No Cluster Assigned	4.15087				Effluent	State B	Week 3
BIN0000	1024598	1	k101_714874	7251		Unclassified	No Cluster Assigned	0.274451				Effluent	State B	Week 3
BIN0000	1024598	1	k101_523659	2777		Unclassified	56	0.716616				Effluent	State B	Week 3
BIN0000	1024598	1	k101_616666	1123		Unclassified	No Cluster Assigned	1.77208				Effluent	State B	Week 3
BIN0077	14878	1	k101_835077	5650		Unclassified	11	24.2562			T_virB9	Effluent	State B	Week 3
BIN0000	1024598	4	k101_629655	1001		Unclassified	51	7.95222				Effluent	State B	Week 3
BIN0006	260573	1	k101_424346	1896		d__Bacteria;p__Proteobacteria;c__Gammaproteobacteria;o__Burkholderiales;f__Rhodocyclaceae;g__Methyloversatilis;s__	No Cluster Assigned	4.12713				Effluent	State B	Week 3
BIN0000	1024598	1	k101_424346	1896		Unclassified	No Cluster Assigned	1.0496				Effluent	State B	Week 3
BIN0004	356345	1	k101_424346	1896		d__Bacteria;p__Proteobacteria;c__Gammaproteobacteria;o__Burkholderiales;f__Burkholderiaceae;g__Rubrivivax;s__	No Cluster Assigned	3.01791				Effluent	State B	Week 3
BIN0004	356345	1	k101_424346	1896		d__Bacteria;p__Proteobacteria;c__Gammaproteobacteria;o__Burkholderiales;f__Burkholderiaceae;g__Rubrivivax;s__	No Cluster Assigned	3.01791				Effluent	State B	Week 3
BIN0007	271984	1	k101_424346	1896		d__Bacteria;p__Gemmatimonadota;c__Gemmatimonadetes;o__Gemmatimonadales;f__Gemmatimonadaceae;g__SCN-70-22;s__	No Cluster Assigned	3.95398				Effluent	State B	Week 3
BIN0004	356345	1	k101_424346	1896		d__Bacteria;p__Proteobacteria;c__Gammaproteobacteria;o__Burkholderiales;f__Burkholderiaceae;g__Rubrivivax;s__	No Cluster Assigned	3.01791				Effluent	State B	Week 3
BIN0002	816674	1	k101_424346	1896		Unclassified	No Cluster Assigned	1.31683				Effluent	State B	Week 3
BIN0004	356345	1	k101_424346	1896		d__Bacteria;p__Proteobacteria;c__Gammaproteobacteria;o__Burkholderiales;f__Burkholderiaceae;g__Rubrivivax;s__	No Cluster Assigned	3.01791				Effluent	State B	Week 3
BIN0004	356345	1	k101_424346	1896		d__Bacteria;p__Proteobacteria;c__Gammaproteobacteria;o__Burkholderiales;f__Burkholderiaceae;g__Rubrivivax;s__	No Cluster Assigned	3.01791				Effluent	State B	Week 3
BIN0004	356345	1	k101_424346	1896		d__Bacteria;p__Proteobacteria;c__Gammaproteobacteria;o__Burkholderiales;f__Burkholderiaceae;g__Rubrivivax;s__	No Cluster Assigned	3.01791				Effluent	State B	Week 3
BIN0016	88840	1	k101_424346	1896		d__Bacteria;p__Bacteroidota;c__Bacteroidia;o__Chitinophagales;f__Chitinophagaceae;g__Ferruginibacter;s__Ferruginibacter	No Cluster Assigned	12.1051				Effluent	State B	Week 3
BIN0004	356345	1	k101_424346	1896		d__Bacteria;p__Proteobacteria;c__Gammaproteobacteria;o__Burkholderiales;f__Burkholderiaceae;g__Rubrivivax;s__	No Cluster Assigned	3.01791				Effluent	State B	Week 3
BIN0004	356345	1	k101_424346	1896		d__Bacteria;p__Proteobacteria;c__Gammaproteobacteria;o__Burkholderiales;f__Burkholderiaceae;g__Rubrivivax;s__	No Cluster Assigned	3.01791				Effluent	State B	Week 3
BIN0004	356345	1	k101_424346	1896		d__Bacteria;p__Proteobacteria;c__Gammaproteobacteria;o__Burkholderiales;f__Burkholderiaceae;g__Rubrivivax;s__	No Cluster Assigned	3.01791				Effluent	State B	Week 3
BIN0000	1024598	1	k101_424346	1896		Unclassified	No Cluster Assigned	1.0496				Effluent	State B	Week 3
BIN0004	356345	1	k101_424346	1896		d__Bacteria;p__Proteobacteria;c__Gammaproteobacteria;o__Burkholderiales;f__Burkholderiaceae;g__Rubrivivax;s__	No Cluster Assigned	3.01791				Effluent	State B	Week 3
BIN0004	356345	1	k101_424346	1896		d__Bacteria;p__Proteobacteria;c__Gammaproteobacteria;o__Burkholderiales;f__Burkholderiaceae;g__Rubrivivax;s__	No Cluster Assigned	3.01791				Effluent	State B	Week 3
BIN0004	356345	1	k101_424346	1896		d__Bacteria;p__Proteobacteria;c__Gammaproteobacteria;o__Burkholderiales;f__Burkholderiaceae;g__Rubrivivax;s__	No Cluster Assigned	3.01791				Effluent	State B	Week 3
BIN0004	356345	1	k101_424346	1896		d__Bacteria;p__Proteobacteria;c__Gammaproteobacteria;o__Burkholderiales;f__Burkholderiaceae;g__Rubrivivax;s__	No Cluster Assigned	3.01791				Effluent	State B	Week 3
BIN0000	1024598	1	k101_424346	1896		Unclassified	No Cluster Assigned	1.0496				Effluent	State B	Week 3
BIN0002	816674	1	k101_424346	1896		Unclassified	No Cluster Assigned	1.31683				Effluent	State B	Week 3
BIN0004	356345	1	k101_424346	1896		d__Bacteria;p__Proteobacteria;c__Gammaproteobacteria;o__Burkholderiales;f__Burkholderiaceae;g__Rubrivivax;s__	No Cluster Assigned	3.01791				Effluent	State B	Week 3
BIN0004	356345	1	k101_424346	1896		d__Bacteria;p__Proteobacteria;c__Gammaproteobacteria;o__Burkholderiales;f__Burkholderiaceae;g__Rubrivivax;s__	No Cluster Assigned	3.01791				Effluent	State B	Week 3
BIN0004	356345	1	k101_424346	1896		d__Bacteria;p__Proteobacteria;c__Gammaproteobacteria;o__Burkholderiales;f__Burkholderiaceae;g__Rubrivivax;s__	No Cluster Assigned	3.01791				Effluent	State B	Week 3
BIN0004	356345	1	k101_424346	1896		d__Bacteria;p__Proteobacteria;c__Gammaproteobacteria;o__Burkholderiales;f__Burkholderiaceae;g__Rubrivivax;s__	No Cluster Assigned	3.01791				Effluent	State B	Week 3
BIN0004	356345	1	k101_424346	1896		d__Bacteria;p__Proteobacteria;c__Gammaproteobacteria;o__Burkholderiales;f__Burkholderiaceae;g__Rubrivivax;s__	No Cluster Assigned	3.01791				Effluent	State B	Week 3
BIN0004	356345	1	k101_424346	1896		d__Bacteria;p__Proteobacteria;c__Gammaproteobacteria;o__Burkholderiales;f__Burkholderiaceae;g__Rubrivivax;s__	No Cluster Assigned	3.01791				Effluent	State B	Week 3
BIN0004	356345	1	k101_424346	1896		d__Bacteria;p__Proteobacteria;c__Gammaproteobacteria;o__Burkholderiales;f__Burkholderiaceae;g__Rubrivivax;s__	No Cluster Assigned	3.01791				Effluent	State B	Week 3
BIN0004	356345	1	k101_424346	1896		d__Bacteria;p__Proteobacteria;c__Gammaproteobacteria;o__Burkholderiales;f__Burkholderiaceae;g__Rubrivivax;s__	No Cluster Assigned	3.01791				Effluent	State B	Week 3
BIN0001	828575	1	k101_424346	1896			No Cluster Assigned	1.29791				Effluent	State B	Week 3
BIN0029	49598	1	k101_424346	1896		d__Bacteria;p__Proteobacteria;c__Gammaproteobacteria;o__Burkholderiales;f__Ga0077523;g__Ga0077526;s__	No Cluster Assigned	21.6827				Effluent	State B	Week 3
BIN0005	360335	1	k101_835077	5650		d__Bacteria;p__Proteobacteria;c__Gammaproteobacteria;o__Xanthomonadales;f__Xanthomonadaceae;g__Thermomonas;s__Thermomonas	11	1.00152			T_virB9	Effluent	State B	Week 3
BIN0000	1024598	1	k101_629655	1001		Unclassified	51	1.98805				Effluent	State B	Week 3
BIN0004	356345	1	k101_944927	4867		d__Bacteria;p__Proteobacteria;c__Gammaproteobacteria;o__Burkholderiales;f__Burkholderiaceae;g__Rubrivivax;s__	No Cluster Assigned	1.17567				Effluent	State B	Week 3
BIN0000	1024598	1	k101_616666	1123		Unclassified	No Cluster Assigned	1.77208				Effluent	State B	Week 3
BIN0000	1024598	1	k101_616666	1123		Unclassified	No Cluster Assigned	1.77208				Effluent	State B	Week 3
BIN0003	308944	1	k101_835077	5650		d__Bacteria;p__Proteobacteria;c__Gammaproteobacteria;o__Competibacterales;f__Competibacteraceae;g__RXIW01;s__RXIW01	11	1.16812			T_virB9	Effluent	State B	Week 3
BIN0000	1024598	1	k101_523659	2777		Unclassified	56	0.716616				Effluent	State B	Week 3
BIN0001	828575	1	k101_835077	5650			11	0.435547			T_virB9	Effluent	State B	Week 3
BIN0004	356345	1	k101_745462	1250		d__Bacteria;p__Proteobacteria;c__Gammaproteobacteria;o__Burkholderiales;f__Burkholderiaceae;g__Rubrivivax;s__	41	4.57757				Effluent	State B	Week 3
BIN0002	816674	1	k101_835077	5650		Unclassified	11	0.441894			T_virB9	Effluent	State B	Week 3
BIN0002	816674	1	k101_835077	5650		Unclassified	11	0.441894			T_virB9	Effluent	State B	Week 3
BIN0000	1024598	1	k101_629655	1001		Unclassified	51	1.98805				Effluent	State B	Week 3
BIN0000	1024598	1	k101_616666	1123		Unclassified	No Cluster Assigned	1.77208				Effluent	State B	Week 3
BIN0000	1024598	1	k101_762242	2417		Unclassified	No Cluster Assigned	0.823352			T_virB9	Effluent	State B	Week 3
BIN0020	59797	1	k101_629655	1001		d__Bacteria;p__Proteobacteria;c__Gammaproteobacteria;o__Burkholderiales;f__Nitrosomonadaceae;g__Nitrosomonas;s__	51	34.0645				Effluent	State B	Week 3
BIN0002	816674	1	k101_835077	5650		Unclassified	11	0.441894			T_virB9	Effluent	State B	Week 3
BIN0004	356345	1	k101_944927	4867		d__Bacteria;p__Proteobacteria;c__Gammaproteobacteria;o__Burkholderiales;f__Burkholderiaceae;g__Rubrivivax;s__	No Cluster Assigned	1.17567				Effluent	State B	Week 3
BIN0006	260573	1	k101_835077	5650		d__Bacteria;p__Proteobacteria;c__Gammaproteobacteria;o__Burkholderiales;f__Rhodocyclaceae;g__Methyloversatilis;s__	11	1.38496			T_virB9	Effluent	State B	Week 3
BIN0000	1024598	7	k101_762242	2417		Unclassified	No Cluster Assigned	5.76346			T_virB9	Effluent	State B	Week 3
BIN0000	1024598	1	k101_452756	3860		Unclassified	17	0.515555	MPF_G	mate-pair-formation	G_tfc13;G_tfc12	Effluent	State B	Week 3
BIN0002	816674	1	k101_835077	5650		Unclassified	11	0.441894			T_virB9	Effluent	State B	Week 3
BIN0004	356345	1	k101_835077	5650		d__Bacteria;p__Proteobacteria;c__Gammaproteobacteria;o__Burkholderiales;f__Burkholderiaceae;g__Rubrivivax;s__	11	1.01274			T_virB9	Effluent	State B	Week 3
BIN0002	816674	1	k101_835077	5650		Unclassified	11	0.441894			T_virB9	Effluent	State B	Week 3
BIN0000	1024598	1	k101_441088	3219		Unclassified	No Cluster Assigned	0.618217			T_virB2;T_virB3;virb4	Effluent	State B	Week 3
BIN0000	1024598	1	k101_523659	2777		Unclassified	56	0.716616				Effluent	State B	Week 3
BIN0000	1024598	2	k101_629655	1001		Unclassified	51	3.97611				Effluent	State B	Week 3
BIN0000	1024598	1	k101_616666	1123		Unclassified	No Cluster Assigned	1.77208				Effluent	State B	Week 3
BIN0005	360335	1	k101_600659	4048		d__Bacteria;p__Proteobacteria;c__Gammaproteobacteria;o__Xanthomonadales;f__Xanthomonadaceae;g__Thermomonas;s__Thermomonas	No Cluster Assigned	1.39788				Effluent	State B	Week 3
BIN0000	1024598	1	k101_762242	2417		Unclassified	No Cluster Assigned	0.823352			T_virB9	Effluent	State B	Week 3
BIN0000	1024598	1	k101_523659	2777		Unclassified	56	0.716616				Effluent	State B	Week 3
BIN0004	356345	1	k101_542061	1122		d__Bacteria;p__Proteobacteria;c__Gammaproteobacteria;o__Burkholderiales;f__Burkholderiaceae;g__Rubrivivax;s__	No Cluster Assigned	5.09979				Effluent	State B	Week 3
BIN0004	356345	20	k101_542061	1122		d__Bacteria;p__Proteobacteria;c__Gammaproteobacteria;o__Burkholderiales;f__Burkholderiaceae;g__Rubrivivax;s__	No Cluster Assigned	101.996				Effluent	State B	Week 3
BIN0004	356345	1	k101_835077	5650		d__Bacteria;p__Proteobacteria;c__Gammaproteobacteria;o__Burkholderiales;f__Burkholderiaceae;g__Rubrivivax;s__	11	1.01274			T_virB9	Effluent	State B	Week 3
BIN0000	1024598	2	k101_523659	2777		Unclassified	56	1.43323				Effluent	State B	Week 3
BIN0000	1024598	1	k101_616666	1123		Unclassified	No Cluster Assigned	1.77208				Effluent	State B	Week 3
BIN0000	1024598	1	k101_523659	2777		Unclassified	56	0.716616				Effluent	State B	Week 3
BIN0000	1024598	2	k101_616666	1123		Unclassified	No Cluster Assigned	3.54415				Effluent	State B	Week 3
BIN0000	1024598	1	k101_616666	1123		Unclassified	No Cluster Assigned	1.77208				Effluent	State B	Week 3
BIN0000	1024598	1	k101_668796	4148		Unclassified	No Cluster Assigned	0.479759				Effluent	State B	Week 3
BIN0004	356345	1	k101_835077	5650		d__Bacteria;p__Proteobacteria;c__Gammaproteobacteria;o__Burkholderiales;f__Burkholderiaceae;g__Rubrivivax;s__	11	1.01274			T_virB9	Effluent	State B	Week 3
BIN0000	1024598	1	k101_523659	2777		Unclassified	56	0.716616				Effluent	State B	Week 3
BIN0000	1024598	1	k101_523659	2777		Unclassified	56	0.716616				Effluent	State B	Week 3
BIN0000	1024598	1	k101_616666	1123		Unclassified	No Cluster Assigned	1.77208				Effluent	State B	Week 3
BIN0006	260573	1	k101_441088	3219		d__Bacteria;p__Proteobacteria;c__Gammaproteobacteria;o__Burkholderiales;f__Rhodocyclaceae;g__Methyloversatilis;s__	No Cluster Assigned	2.43089			T_virB2;T_virB3;virb4	Effluent	State B	Week 3
BIN0000	1024598	1	k101_668796	4148		Unclassified	No Cluster Assigned	0.479759				Effluent	State B	Week 3
BIN0016	88840	1	k101_578787	1228		d__Bacteria;p__Bacteroidota;c__Bacteroidia;o__Chitinophagales;f__Chitinophagaceae;g__Ferruginibacter;s__Ferruginibacter	53	18.69				Effluent	State B	Week 3
BIN0032	28964	8	k101_466088	4630		Unclassified	No Cluster Assigned	121.637				Effluent	State B	Week 3
BIN0002	816674	1	k101_629655	1001		Unclassified	51	2.49421				Effluent	State B	Week 3
BIN0000	1024598	1	k101_944927	4867		Unclassified	No Cluster Assigned	0.408885				Effluent	State B	Week 3
BIN0004	356345	1	k101_542061	1122		d__Bacteria;p__Proteobacteria;c__Gammaproteobacteria;o__Burkholderiales;f__Burkholderiaceae;g__Rubrivivax;s__	No Cluster Assigned	5.09979				Effluent	State B	Week 3
BIN0045	16978	1	k101_835077	5650		d__Bacteria;p__Proteobacteria;c__Gammaproteobacteria;o__Burkholderiales;f__Rhodocyclaceae;g__Zoogloea;s__	11	21.256			T_virB9	Effluent	State B	Week 3
BIN0038	25802	1	k101_835077	5650		d__Bacteria;p__Proteobacteria;c__Gammaproteobacteria;o__Burkholderiales;f__Burkholderiaceae;g__JAAFHN01;s__	11	13.9867			T_virB9	Effluent	State B	Week 3
BIN0021	89514	1	k101_629655	1001		d__Bacteria;p__Proteobacteria;c__Gammaproteobacteria;o__Burkholderiales;f__Thiobacillaceae;g__Thiobacillus;s__	51	22.7557				Effluent	State B	Week 3
BIN0001	828575	1	k101_754261	2504			No Cluster Assigned	0.982765			t4cp1	Effluent	State B	Week 3
BIN0002	816674	1	k101_835077	5650		Unclassified	11	0.441894			T_virB9	Effluent	State B	Week 3
BIN0004	356345	1	k101_714874	7251		d__Bacteria;p__Proteobacteria;c__Gammaproteobacteria;o__Burkholderiales;f__Burkholderiaceae;g__Rubrivivax;s__	No Cluster Assigned	0.789127				Effluent	State B	Week 3
BIN0020	59797	1	k101_835077	5650		d__Bacteria;p__Proteobacteria;c__Gammaproteobacteria;o__Burkholderiales;f__Nitrosomonadaceae;g__Nitrosomonas;s__	11	6.03515			T_virB9	Effluent	State B	Week 3
BIN0000	1024598	1	k101_668796	4148		Unclassified	No Cluster Assigned	0.479759				Effluent	State B	Week 3
BIN0004	356345	1	k101_441088	3219		d__Bacteria;p__Proteobacteria;c__Gammaproteobacteria;o__Burkholderiales;f__Burkholderiaceae;g__Rubrivivax;s__	No Cluster Assigned	1.77756			T_virB2;T_virB3;virb4	Effluent	State B	Week 3
BIN0004	356345	1	k101_441088	3219		d__Bacteria;p__Proteobacteria;c__Gammaproteobacteria;o__Burkholderiales;f__Burkholderiaceae;g__Rubrivivax;s__	No Cluster Assigned	1.77756			T_virB2;T_virB3;virb4	Effluent	State B	Week 3
BIN0004	356345	15	k101_441088	3219		d__Bacteria;p__Proteobacteria;c__Gammaproteobacteria;o__Burkholderiales;f__Burkholderiaceae;g__Rubrivivax;s__	No Cluster Assigned	26.6634			T_virB2;T_virB3;virb4	Effluent	State B	Week 3
BIN0002	816674	1	k101_441088	3219		Unclassified	No Cluster Assigned	0.775615			T_virB2;T_virB3;virb4	Effluent	State B	Week 3
BIN0004	356345	1	k101_441088	3219		d__Bacteria;p__Proteobacteria;c__Gammaproteobacteria;o__Burkholderiales;f__Burkholderiaceae;g__Rubrivivax;s__	No Cluster Assigned	1.77756			T_virB2;T_virB3;virb4	Effluent	State B	Week 3
BIN0004	356345	1	k101_441088	3219		d__Bacteria;p__Proteobacteria;c__Gammaproteobacteria;o__Burkholderiales;f__Burkholderiaceae;g__Rubrivivax;s__	No Cluster Assigned	1.77756			T_virB2;T_virB3;virb4	Effluent	State B	Week 3
BIN0004	356345	1	k101_441088	3219		d__Bacteria;p__Proteobacteria;c__Gammaproteobacteria;o__Burkholderiales;f__Burkholderiaceae;g__Rubrivivax;s__	No Cluster Assigned	1.77756			T_virB2;T_virB3;virb4	Effluent	State B	Week 3
BIN0004	356345	1	k101_441088	3219		d__Bacteria;p__Proteobacteria;c__Gammaproteobacteria;o__Burkholderiales;f__Burkholderiaceae;g__Rubrivivax;s__	No Cluster Assigned	1.77756			T_virB2;T_virB3;virb4	Effluent	State B	Week 3
BIN0000	1024598	1	k101_441088	3219		Unclassified	No Cluster Assigned	0.618217			T_virB2;T_virB3;virb4	Effluent	State B	Week 3
BIN0004	356345	1	k101_441088	3219		d__Bacteria;p__Proteobacteria;c__Gammaproteobacteria;o__Burkholderiales;f__Burkholderiaceae;g__Rubrivivax;s__	No Cluster Assigned	1.77756			T_virB2;T_virB3;virb4	Effluent	State B	Week 3
BIN0004	356345	1	k101_441088	3219		d__Bacteria;p__Proteobacteria;c__Gammaproteobacteria;o__Burkholderiales;f__Burkholderiaceae;g__Rubrivivax;s__	No Cluster Assigned	1.77756			T_virB2;T_virB3;virb4	Effluent	State B	Week 3
BIN0004	356345	1	k101_441088	3219		d__Bacteria;p__Proteobacteria;c__Gammaproteobacteria;o__Burkholderiales;f__Burkholderiaceae;g__Rubrivivax;s__	No Cluster Assigned	1.77756			T_virB2;T_virB3;virb4	Effluent	State B	Week 3
BIN0004	356345	1	k101_441088	3219		d__Bacteria;p__Proteobacteria;c__Gammaproteobacteria;o__Burkholderiales;f__Burkholderiaceae;g__Rubrivivax;s__	No Cluster Assigned	1.77756			T_virB2;T_virB3;virb4	Effluent	State B	Week 3
BIN0004	356345	1	k101_441088	3219		d__Bacteria;p__Proteobacteria;c__Gammaproteobacteria;o__Burkholderiales;f__Burkholderiaceae;g__Rubrivivax;s__	No Cluster Assigned	1.77756			T_virB2;T_virB3;virb4	Effluent	State B	Week 3
BIN0004	356345	1	k101_441088	3219		d__Bacteria;p__Proteobacteria;c__Gammaproteobacteria;o__Burkholderiales;f__Burkholderiaceae;g__Rubrivivax;s__	No Cluster Assigned	1.77756			T_virB2;T_virB3;virb4	Effluent	State B	Week 3
BIN0004	356345	1	k101_441088	3219		d__Bacteria;p__Proteobacteria;c__Gammaproteobacteria;o__Burkholderiales;f__Burkholderiaceae;g__Rubrivivax;s__	No Cluster Assigned	1.77756			T_virB2;T_virB3;virb4	Effluent	State B	Week 3
BIN0004	356345	1	k101_441088	3219		d__Bacteria;p__Proteobacteria;c__Gammaproteobacteria;o__Burkholderiales;f__Burkholderiaceae;g__Rubrivivax;s__	No Cluster Assigned	1.77756			T_virB2;T_virB3;virb4	Effluent	State B	Week 3
BIN0004	356345	1	k101_441088	3219		d__Bacteria;p__Proteobacteria;c__Gammaproteobacteria;o__Burkholderiales;f__Burkholderiaceae;g__Rubrivivax;s__	No Cluster Assigned	1.77756			T_virB2;T_virB3;virb4	Effluent	State B	Week 3
BIN0004	356345	1	k101_441088	3219		d__Bacteria;p__Proteobacteria;c__Gammaproteobacteria;o__Burkholderiales;f__Burkholderiaceae;g__Rubrivivax;s__	No Cluster Assigned	1.77756			T_virB2;T_virB3;virb4	Effluent	State B	Week 3
BIN0004	356345	1	k101_441088	3219		d__Bacteria;p__Proteobacteria;c__Gammaproteobacteria;o__Burkholderiales;f__Burkholderiaceae;g__Rubrivivax;s__	No Cluster Assigned	1.77756			T_virB2;T_virB3;virb4	Effluent	State B	Week 3
BIN0004	356345	1	k101_441088	3219		d__Bacteria;p__Proteobacteria;c__Gammaproteobacteria;o__Burkholderiales;f__Burkholderiaceae;g__Rubrivivax;s__	No Cluster Assigned	1.77756			T_virB2;T_virB3;virb4	Effluent	State B	Week 3
BIN0004	356345	1	k101_441088	3219		d__Bacteria;p__Proteobacteria;c__Gammaproteobacteria;o__Burkholderiales;f__Burkholderiaceae;g__Rubrivivax;s__	No Cluster Assigned	1.77756			T_virB2;T_virB3;virb4	Effluent	State B	Week 3
BIN0004	356345	1	k101_441088	3219		d__Bacteria;p__Proteobacteria;c__Gammaproteobacteria;o__Burkholderiales;f__Burkholderiaceae;g__Rubrivivax;s__	No Cluster Assigned	1.77756			T_virB2;T_virB3;virb4	Effluent	State B	Week 3
BIN0004	356345	1	k101_441088	3219		d__Bacteria;p__Proteobacteria;c__Gammaproteobacteria;o__Burkholderiales;f__Burkholderiaceae;g__Rubrivivax;s__	No Cluster Assigned	1.77756			T_virB2;T_virB3;virb4	Effluent	State B	Week 3
BIN0004	356345	1	k101_441088	3219		d__Bacteria;p__Proteobacteria;c__Gammaproteobacteria;o__Burkholderiales;f__Burkholderiaceae;g__Rubrivivax;s__	No Cluster Assigned	1.77756			T_virB2;T_virB3;virb4	Effluent	State B	Week 3
BIN0001	828575	1	k101_441088	3219			No Cluster Assigned	0.764474			T_virB2;T_virB3;virb4	Effluent	State B	Week 3
BIN0004	356345	1	k101_441088	3219		d__Bacteria;p__Proteobacteria;c__Gammaproteobacteria;o__Burkholderiales;f__Burkholderiaceae;g__Rubrivivax;s__	No Cluster Assigned	1.77756			T_virB2;T_virB3;virb4	Effluent	State B	Week 3
BIN0004	356345	1	k101_441088	3219		d__Bacteria;p__Proteobacteria;c__Gammaproteobacteria;o__Burkholderiales;f__Burkholderiaceae;g__Rubrivivax;s__	No Cluster Assigned	1.77756			T_virB2;T_virB3;virb4	Effluent	State B	Week 3
BIN0004	356345	1	k101_441088	3219		d__Bacteria;p__Proteobacteria;c__Gammaproteobacteria;o__Burkholderiales;f__Burkholderiaceae;g__Rubrivivax;s__	No Cluster Assigned	1.77756			T_virB2;T_virB3;virb4	Effluent	State B	Week 3
BIN0004	356345	1	k101_441088	3219		d__Bacteria;p__Proteobacteria;c__Gammaproteobacteria;o__Burkholderiales;f__Burkholderiaceae;g__Rubrivivax;s__	No Cluster Assigned	1.77756			T_virB2;T_virB3;virb4	Effluent	State B	Week 3
BIN0004	356345	1	k101_441088	3219		d__Bacteria;p__Proteobacteria;c__Gammaproteobacteria;o__Burkholderiales;f__Burkholderiaceae;g__Rubrivivax;s__	No Cluster Assigned	1.77756			T_virB2;T_virB3;virb4	Effluent	State B	Week 3
BIN0004	356345	1	k101_441088	3219		d__Bacteria;p__Proteobacteria;c__Gammaproteobacteria;o__Burkholderiales;f__Burkholderiaceae;g__Rubrivivax;s__	No Cluster Assigned	1.77756			T_virB2;T_virB3;virb4	Effluent	State B	Week 3
BIN0004	356345	1	k101_441088	3219		d__Bacteria;p__Proteobacteria;c__Gammaproteobacteria;o__Burkholderiales;f__Burkholderiaceae;g__Rubrivivax;s__	No Cluster Assigned	1.77756			T_virB2;T_virB3;virb4	Effluent	State B	Week 3
BIN0004	356345	1	k101_441088	3219		d__Bacteria;p__Proteobacteria;c__Gammaproteobacteria;o__Burkholderiales;f__Burkholderiaceae;g__Rubrivivax;s__	No Cluster Assigned	1.77756			T_virB2;T_virB3;virb4	Effluent	State B	Week 3
BIN0004	356345	1	k101_441088	3219		d__Bacteria;p__Proteobacteria;c__Gammaproteobacteria;o__Burkholderiales;f__Burkholderiaceae;g__Rubrivivax;s__	No Cluster Assigned	1.77756			T_virB2;T_virB3;virb4	Effluent	State B	Week 3
BIN0005	360335	1	k101_441088	3219		d__Bacteria;p__Proteobacteria;c__Gammaproteobacteria;o__Xanthomonadales;f__Xanthomonadaceae;g__Thermomonas;s__Thermomonas	No Cluster Assigned	1.75788			T_virB2;T_virB3;virb4	Effluent	State B	Week 3
BIN0004	356345	1	k101_441088	3219		d__Bacteria;p__Proteobacteria;c__Gammaproteobacteria;o__Burkholderiales;f__Burkholderiaceae;g__Rubrivivax;s__	No Cluster Assigned	1.77756			T_virB2;T_virB3;virb4	Effluent	State B	Week 3
BIN0004	356345	1	k101_441088	3219		d__Bacteria;p__Proteobacteria;c__Gammaproteobacteria;o__Burkholderiales;f__Burkholderiaceae;g__Rubrivivax;s__	No Cluster Assigned	1.77756			T_virB2;T_virB3;virb4	Effluent	State B	Week 3
BIN0004	356345	1	k101_441088	3219		d__Bacteria;p__Proteobacteria;c__Gammaproteobacteria;o__Burkholderiales;f__Burkholderiaceae;g__Rubrivivax;s__	No Cluster Assigned	1.77756			T_virB2;T_virB3;virb4	Effluent	State B	Week 3
BIN0000	1024598	1	k101_441088	3219		Unclassified	No Cluster Assigned	0.618217			T_virB2;T_virB3;virb4	Effluent	State B	Week 3
BIN0004	356345	1	k101_441088	3219		d__Bacteria;p__Proteobacteria;c__Gammaproteobacteria;o__Burkholderiales;f__Burkholderiaceae;g__Rubrivivax;s__	No Cluster Assigned	1.77756			T_virB2;T_virB3;virb4	Effluent	State B	Week 3
BIN0004	356345	1	k101_441088	3219		d__Bacteria;p__Proteobacteria;c__Gammaproteobacteria;o__Burkholderiales;f__Burkholderiaceae;g__Rubrivivax;s__	No Cluster Assigned	1.77756			T_virB2;T_virB3;virb4	Effluent	State B	Week 3
BIN0004	356345	1	k101_441088	3219		d__Bacteria;p__Proteobacteria;c__Gammaproteobacteria;o__Burkholderiales;f__Burkholderiaceae;g__Rubrivivax;s__	No Cluster Assigned	1.77756			T_virB2;T_virB3;virb4	Effluent	State B	Week 3
BIN0004	356345	1	k101_441088	3219		d__Bacteria;p__Proteobacteria;c__Gammaproteobacteria;o__Burkholderiales;f__Burkholderiaceae;g__Rubrivivax;s__	No Cluster Assigned	1.77756			T_virB2;T_virB3;virb4	Effluent	State B	Week 3
BIN0004	356345	1	k101_441088	3219		d__Bacteria;p__Proteobacteria;c__Gammaproteobacteria;o__Burkholderiales;f__Burkholderiaceae;g__Rubrivivax;s__	No Cluster Assigned	1.77756			T_virB2;T_virB3;virb4	Effluent	State B	Week 3
BIN0004	356345	1	k101_441088	3219		d__Bacteria;p__Proteobacteria;c__Gammaproteobacteria;o__Burkholderiales;f__Burkholderiaceae;g__Rubrivivax;s__	No Cluster Assigned	1.77756			T_virB2;T_virB3;virb4	Effluent	State B	Week 3
BIN0004	356345	1	k101_441088	3219		d__Bacteria;p__Proteobacteria;c__Gammaproteobacteria;o__Burkholderiales;f__Burkholderiaceae;g__Rubrivivax;s__	No Cluster Assigned	1.77756			T_virB2;T_virB3;virb4	Effluent	State B	Week 3
BIN0003	308944	4	k101_441088	3219		d__Bacteria;p__Proteobacteria;c__Gammaproteobacteria;o__Competibacterales;f__Competibacteraceae;g__RXIW01;s__RXIW01	No Cluster Assigned	8.20115			T_virB2;T_virB3;virb4	Effluent	State B	Week 3
BIN0004	356345	1	k101_441088	3219		d__Bacteria;p__Proteobacteria;c__Gammaproteobacteria;o__Burkholderiales;f__Burkholderiaceae;g__Rubrivivax;s__	No Cluster Assigned	1.77756			T_virB2;T_virB3;virb4	Effluent	State B	Week 3
BIN0004	356345	1	k101_441088	3219		d__Bacteria;p__Proteobacteria;c__Gammaproteobacteria;o__Burkholderiales;f__Burkholderiaceae;g__Rubrivivax;s__	No Cluster Assigned	1.77756			T_virB2;T_virB3;virb4	Effluent	State B	Week 3
BIN0004	356345	1	k101_441088	3219		d__Bacteria;p__Proteobacteria;c__Gammaproteobacteria;o__Burkholderiales;f__Burkholderiaceae;g__Rubrivivax;s__	No Cluster Assigned	1.77756			T_virB2;T_virB3;virb4	Effluent	State B	Week 3
BIN0004	356345	1	k101_441088	3219		d__Bacteria;p__Proteobacteria;c__Gammaproteobacteria;o__Burkholderiales;f__Burkholderiaceae;g__Rubrivivax;s__	No Cluster Assigned	1.77756			T_virB2;T_virB3;virb4	Effluent	State B	Week 3
BIN0004	356345	1	k101_441088	3219		d__Bacteria;p__Proteobacteria;c__Gammaproteobacteria;o__Burkholderiales;f__Burkholderiaceae;g__Rubrivivax;s__	No Cluster Assigned	1.77756			T_virB2;T_virB3;virb4	Effluent	State B	Week 3
BIN0004	356345	1	k101_441088	3219		d__Bacteria;p__Proteobacteria;c__Gammaproteobacteria;o__Burkholderiales;f__Burkholderiaceae;g__Rubrivivax;s__	No Cluster Assigned	1.77756			T_virB2;T_virB3;virb4	Effluent	State B	Week 3
BIN0004	356345	1	k101_441088	3219		d__Bacteria;p__Proteobacteria;c__Gammaproteobacteria;o__Burkholderiales;f__Burkholderiaceae;g__Rubrivivax;s__	No Cluster Assigned	1.77756			T_virB2;T_virB3;virb4	Effluent	State B	Week 3
BIN0004	356345	1	k101_441088	3219		d__Bacteria;p__Proteobacteria;c__Gammaproteobacteria;o__Burkholderiales;f__Burkholderiaceae;g__Rubrivivax;s__	No Cluster Assigned	1.77756			T_virB2;T_virB3;virb4	Effluent	State B	Week 3
BIN0004	356345	1	k101_441088	3219		d__Bacteria;p__Proteobacteria;c__Gammaproteobacteria;o__Burkholderiales;f__Burkholderiaceae;g__Rubrivivax;s__	No Cluster Assigned	1.77756			T_virB2;T_virB3;virb4	Effluent	State B	Week 3
BIN0003	308944	1	k101_441088	3219		d__Bacteria;p__Proteobacteria;c__Gammaproteobacteria;o__Competibacterales;f__Competibacteraceae;g__RXIW01;s__RXIW01	No Cluster Assigned	2.05029			T_virB2;T_virB3;virb4	Effluent	State B	Week 3
BIN0004	356345	1	k101_441088	3219		d__Bacteria;p__Proteobacteria;c__Gammaproteobacteria;o__Burkholderiales;f__Burkholderiaceae;g__Rubrivivax;s__	No Cluster Assigned	1.77756			T_virB2;T_virB3;virb4	Effluent	State B	Week 3
BIN0004	356345	2	k101_441088	3219		d__Bacteria;p__Proteobacteria;c__Gammaproteobacteria;o__Burkholderiales;f__Burkholderiaceae;g__Rubrivivax;s__	No Cluster Assigned	3.55512			T_virB2;T_virB3;virb4	Effluent	State B	Week 3
BIN0010	194786	1	k101_441088	3219		d__Bacteria;p__Proteobacteria;c__Gammaproteobacteria;o__Chromatiales;f__Chromatiaceae;g__M0108;s__M0108	No Cluster Assigned	3.2519			T_virB2;T_virB3;virb4	Effluent	State B	Week 3
BIN0004	356345	1	k101_441088	3219		d__Bacteria;p__Proteobacteria;c__Gammaproteobacteria;o__Burkholderiales;f__Burkholderiaceae;g__Rubrivivax;s__	No Cluster Assigned	1.77756			T_virB2;T_virB3;virb4	Effluent	State B	Week 3
BIN0004	356345	1	k101_441088	3219		d__Bacteria;p__Proteobacteria;c__Gammaproteobacteria;o__Burkholderiales;f__Burkholderiaceae;g__Rubrivivax;s__	No Cluster Assigned	1.77756			T_virB2;T_virB3;virb4	Effluent	State B	Week 3
BIN0004	356345	1	k101_441088	3219		d__Bacteria;p__Proteobacteria;c__Gammaproteobacteria;o__Burkholderiales;f__Burkholderiaceae;g__Rubrivivax;s__	No Cluster Assigned	1.77756			T_virB2;T_virB3;virb4	Effluent	State B	Week 3
BIN0004	356345	1	k101_441088	3219		d__Bacteria;p__Proteobacteria;c__Gammaproteobacteria;o__Burkholderiales;f__Burkholderiaceae;g__Rubrivivax;s__	No Cluster Assigned	1.77756			T_virB2;T_virB3;virb4	Effluent	State B	Week 3
BIN0004	356345	2	k101_441088	3219		d__Bacteria;p__Proteobacteria;c__Gammaproteobacteria;o__Burkholderiales;f__Burkholderiaceae;g__Rubrivivax;s__	No Cluster Assigned	3.55512			T_virB2;T_virB3;virb4	Effluent	State B	Week 3
BIN0004	356345	2	k101_441088	3219		d__Bacteria;p__Proteobacteria;c__Gammaproteobacteria;o__Burkholderiales;f__Burkholderiaceae;g__Rubrivivax;s__	No Cluster Assigned	3.55512			T_virB2;T_virB3;virb4	Effluent	State B	Week 3
BIN0001	828575	4	k101_441088	3219			No Cluster Assigned	3.0579			T_virB2;T_virB3;virb4	Effluent	State B	Week 3
BIN0004	356345	1	k101_441088	3219		d__Bacteria;p__Proteobacteria;c__Gammaproteobacteria;o__Burkholderiales;f__Burkholderiaceae;g__Rubrivivax;s__	No Cluster Assigned	1.77756			T_virB2;T_virB3;virb4	Effluent	State B	Week 3
BIN0004	356345	1	k101_441088	3219		d__Bacteria;p__Proteobacteria;c__Gammaproteobacteria;o__Burkholderiales;f__Burkholderiaceae;g__Rubrivivax;s__	No Cluster Assigned	1.77756			T_virB2;T_virB3;virb4	Effluent	State B	Week 3
BIN0004	356345	1	k101_441088	3219		d__Bacteria;p__Proteobacteria;c__Gammaproteobacteria;o__Burkholderiales;f__Burkholderiaceae;g__Rubrivivax;s__	No Cluster Assigned	1.77756			T_virB2;T_virB3;virb4	Effluent	State B	Week 3
BIN0053	10158	1	k101_835077	5650		Unclassified	11	35.527			T_virB9	Effluent	State B	Week 3
BIN0003	308944	1	k101_867549	1489		d__Bacteria;p__Proteobacteria;c__Gammaproteobacteria;o__Competibacterales;f__Competibacteraceae;g__RXIW01;s__RXIW01	15	4.43242				Effluent	State B	Week 3
BIN0037	18566	1	k101_804524	1134		d__Bacteria;p__Actinobacteriota;c__Actinomycetia;o__Mycobacteriales;f__Mycobacteriaceae;g__Gordonia;s__	No Cluster Assigned	96.8466				Effluent	State B	Week 3
BIN0006	260573	23	k101_523659	2777		d__Bacteria;p__Proteobacteria;c__Gammaproteobacteria;o__Burkholderiales;f__Rhodocyclaceae;g__Methyloversatilis;s__	56	64.8094				Effluent	State B	Week 3
BIN0000	1024598	1	k101_616666	1123		Unclassified	No Cluster Assigned	1.77208				Effluent	State B	Week 3
BIN0005	360335	1	k101_835077	5650		d__Bacteria;p__Proteobacteria;c__Gammaproteobacteria;o__Xanthomonadales;f__Xanthomonadaceae;g__Thermomonas;s__Thermomonas	11	1.00152			T_virB9	Effluent	State B	Week 3
BIN0004	356345	1	k101_835077	5650		d__Bacteria;p__Proteobacteria;c__Gammaproteobacteria;o__Burkholderiales;f__Burkholderiaceae;g__Rubrivivax;s__	11	1.01274			T_virB9	Effluent	State B	Week 3
BIN0004	356345	1	k101_835077	5650		d__Bacteria;p__Proteobacteria;c__Gammaproteobacteria;o__Burkholderiales;f__Burkholderiaceae;g__Rubrivivax;s__	11	1.01274			T_virB9	Effluent	State B	Week 3
BIN0031	33944	1	k101_835077	5650		d__Bacteria;p__Proteobacteria;c__Gammaproteobacteria;o__Competibacterales;f__Competibacteraceae;g__RXIV01;s__RXIV01	11	10.6317			T_virB9	Effluent	State B	Week 3
BIN0031	33944	1	k101_835077	5650		d__Bacteria;p__Proteobacteria;c__Gammaproteobacteria;o__Competibacterales;f__Competibacteraceae;g__RXIV01;s__RXIV01	11	10.6317			T_virB9	Effluent	State B	Week 3
BIN0006	260573	1	k101_452756	3860		d__Bacteria;p__Proteobacteria;c__Gammaproteobacteria;o__Burkholderiales;f__Rhodocyclaceae;g__Methyloversatilis;s__	17	2.02721	MPF_G	mate-pair-formation	G_tfc13;G_tfc12	Effluent	State B	Week 3
BIN0063	8316	3	k101_856700	1386		Unclassified	No Cluster Assigned	530.712				Effluent	State B	Week 3
BIN0063	8316	3	k101_867549	1489		Unclassified	15	494.001				Effluent	State B	Week 3
BIN0009	227611	1	k101_835077	5650		d__Bacteria;p__Proteobacteria;c__Gammaproteobacteria;o__Burkholderiales;f__Burkholderiaceae;g__Quisquiliibacterium;s__	11	1.58553			T_virB9	Effluent	State B	Week 3
BIN0051	15841	1	k101_835077	5650		Unclassified	11	22.7816			T_virB9	Effluent	State B	Week 3
BIN0007	271984	1	k101_835077	5650		d__Bacteria;p__Gemmatimonadota;c__Gemmatimonadetes;o__Gemmatimonadales;f__Gemmatimonadaceae;g__SCN-70-22;s__	11	1.32686			T_virB9	Effluent	State B	Week 3
BIN0001	828575	1	k101_835077	5650			11	0.435547			T_virB9	Effluent	State B	Week 3
BIN0004	356345	1	k101_835077	5650		d__Bacteria;p__Proteobacteria;c__Gammaproteobacteria;o__Burkholderiales;f__Burkholderiaceae;g__Rubrivivax;s__	11	1.01274			T_virB9	Effluent	State B	Week 3
BIN0000	1024598	1	k101_452756	3860		Unclassified	17	0.515555	MPF_G	mate-pair-formation	G_tfc13;G_tfc12	Effluent	State B	Week 3
BIN0000	1024598	1	k101_616666	1123		Unclassified	No Cluster Assigned	1.77208				Effluent	State B	Week 3
BIN0004	356345	1	k101_944927	4867		d__Bacteria;p__Proteobacteria;c__Gammaproteobacteria;o__Burkholderiales;f__Burkholderiaceae;g__Rubrivivax;s__	No Cluster Assigned	1.17567				Effluent	State B	Week 3
BIN0000	1024598	1	k101_616666	1123		Unclassified	No Cluster Assigned	1.77208				Effluent	State B	Week 3
BIN0003	308944	1	k101_745462	1250		d__Bacteria;p__Proteobacteria;c__Gammaproteobacteria;o__Competibacterales;f__Competibacteraceae;g__RXIW01;s__RXIW01	41	5.2799				Effluent	State B	Week 3
BIN0000	1024598	1	k101_616666	1123		Unclassified	No Cluster Assigned	1.77208				Effluent	State B	Week 3
BIN0000	1024598	1	k101_542061	1122		Unclassified	No Cluster Assigned	1.77366				Effluent	State B	Week 3
BIN0030	39295	1	k101_835077	5650		d__Bacteria;p__Proteobacteria;c__Gammaproteobacteria;o__Competibacterales;f__Competibacteraceae;g__Contendobacter;s__	11	9.18396			T_virB9	Effluent	State B	Week 3
BIN0026	47075	1	k101_523659	2777		Unclassified	56	15.5973				Effluent	State B	Week 3
BIN0000	1024598	2	k101_835077	5650		Unclassified	11	0.70444			T_virB9	Effluent	State B	Week 3
BIN0000	1024598	1	k101_973894	1134		Unclassified	No Cluster Assigned	1.75489				Effluent	State B	Week 3
BIN0000	1024598	1	k101_616666	1123		Unclassified	No Cluster Assigned	1.77208				Effluent	State B	Week 3
BIN0000	1024598	1	k101_452756	3860		Unclassified	17	0.515555	MPF_G	mate-pair-formation	G_tfc13;G_tfc12	Effluent	State B	Week 3
BIN0000	1024598	1	k101_452756	3860		Unclassified	17	0.515555	MPF_G	mate-pair-formation	G_tfc13;G_tfc12	Effluent	State B	Week 3
BIN0000	1024598	1	k101_452756	3860		Unclassified	17	0.515555	MPF_G	mate-pair-formation	G_tfc13;G_tfc12	Effluent	State B	Week 3
BIN0001	828575	1	k101_452756	3860			17	0.637524	MPF_G	mate-pair-formation	G_tfc13;G_tfc12	Effluent	State B	Week 3
BIN0020	59797	174	k101_452756	3860		d__Bacteria;p__Proteobacteria;c__Gammaproteobacteria;o__Burkholderiales;f__Nitrosomonadaceae;g__Nitrosomonas;s__	17	1537.09	MPF_G	mate-pair-formation	G_tfc13;G_tfc12	Effluent	State B	Week 3
BIN0000	1024598	1	k101_452756	3860		Unclassified	17	0.515555	MPF_G	mate-pair-formation	G_tfc13;G_tfc12	Effluent	State B	Week 3
BIN0002	816674	1	k101_452756	3860		Unclassified	17	0.646814	MPF_G	mate-pair-formation	G_tfc13;G_tfc12	Effluent	State B	Week 3
BIN0009	227611	1	k101_452756	3860		d__Bacteria;p__Proteobacteria;c__Gammaproteobacteria;o__Burkholderiales;f__Burkholderiaceae;g__Quisquiliibacterium;s__	17	2.32079	MPF_G	mate-pair-formation	G_tfc13;G_tfc12	Effluent	State B	Week 3
BIN0000	1024598	1	k101_452756	3860		Unclassified	17	0.515555	MPF_G	mate-pair-formation	G_tfc13;G_tfc12	Effluent	State B	Week 3
BIN0020	59797	1	k101_452756	3860		d__Bacteria;p__Proteobacteria;c__Gammaproteobacteria;o__Burkholderiales;f__Nitrosomonadaceae;g__Nitrosomonas;s__	17	8.83383	MPF_G	mate-pair-formation	G_tfc13;G_tfc12	Effluent	State B	Week 3
BIN0003	308944	3	k101_452756	3860		d__Bacteria;p__Proteobacteria;c__Gammaproteobacteria;o__Competibacterales;f__Competibacteraceae;g__RXIW01;s__RXIW01	17	5.12944	MPF_G	mate-pair-formation	G_tfc13;G_tfc12	Effluent	State B	Week 3
BIN0000	1024598	1	k101_452756	3860		Unclassified	17	0.515555	MPF_G	mate-pair-formation	G_tfc13;G_tfc12	Effluent	State B	Week 3
BIN0006	260573	1	k101_452756	3860		d__Bacteria;p__Proteobacteria;c__Gammaproteobacteria;o__Burkholderiales;f__Rhodocyclaceae;g__Methyloversatilis;s__	17	2.02721	MPF_G	mate-pair-formation	G_tfc13;G_tfc12	Effluent	State B	Week 3
BIN0000	1024598	10	k101_452756	3860		Unclassified	17	5.15555	MPF_G	mate-pair-formation	G_tfc13;G_tfc12	Effluent	State B	Week 3
BIN0000	1024598	1	k101_452756	3860		Unclassified	17	0.515555	MPF_G	mate-pair-formation	G_tfc13;G_tfc12	Effluent	State B	Week 3
BIN0002	816674	1	k101_452756	3860		Unclassified	17	0.646814	MPF_G	mate-pair-formation	G_tfc13;G_tfc12	Effluent	State B	Week 3
BIN0001	828575	3	k101_452756	3860			17	1.91257	MPF_G	mate-pair-formation	G_tfc13;G_tfc12	Effluent	State B	Week 3
BIN0002	816674	1	k101_835077	5650		Unclassified	11	0.441894			T_virB9	Effluent	State B	Week 3
BIN0004	356345	1	k101_542061	1122		d__Bacteria;p__Proteobacteria;c__Gammaproteobacteria;o__Burkholderiales;f__Burkholderiaceae;g__Rubrivivax;s__	No Cluster Assigned	5.09979				Effluent	State B	Week 3
BIN0004	356345	1	k101_569909	1066		d__Bacteria;p__Proteobacteria;c__Gammaproteobacteria;o__Burkholderiales;f__Burkholderiaceae;g__Rubrivivax;s__	No Cluster Assigned	5.3677			MOBH	Effluent	State B	Week 3
BIN0004	356345	2	k101_944927	4867		d__Bacteria;p__Proteobacteria;c__Gammaproteobacteria;o__Burkholderiales;f__Burkholderiaceae;g__Rubrivivax;s__	No Cluster Assigned	2.35133				Effluent	State B	Week 3
BIN0000	1024598	1	k101_523659	2777		Unclassified	56	0.716616				Effluent	State B	Week 3
BIN0000	1024598	1	k101_835077	5650		Unclassified	11	0.35222			T_virB9	Effluent	State B	Week 3
BIN0003	308944	1	k101_571126	2011		d__Bacteria;p__Proteobacteria;c__Gammaproteobacteria;o__Competibacterales;f__Competibacteraceae;g__RXIW01;s__RXIW01	65	3.28189				Effluent	State B	Week 3
BIN0002	816674	1	k101_745462	1250		Unclassified	41	1.99736				Effluent	State B	Week 3
BIN0009	227611	1	k101_835077	5650		d__Bacteria;p__Proteobacteria;c__Gammaproteobacteria;o__Burkholderiales;f__Burkholderiaceae;g__Quisquiliibacterium;s__	11	1.58553			T_virB9	Effluent	State B	Week 3
BIN0000	1024598	1	k101_616666	1123		Unclassified	No Cluster Assigned	1.77208				Effluent	State B	Week 3
BIN0000	1024598	1	k101_835077	5650		Unclassified	11	0.35222			T_virB9	Effluent	State B	Week 3
BIN0000	1024598	1	k101_616666	1123		Unclassified	No Cluster Assigned	1.77208				Effluent	State B	Week 3
BIN0004	356345	1	k101_569909	1066		d__Bacteria;p__Proteobacteria;c__Gammaproteobacteria;o__Burkholderiales;f__Burkholderiaceae;g__Rubrivivax;s__	No Cluster Assigned	5.3677			MOBH	Effluent	State B	Week 3
BIN0004	356345	1	k101_745462	1250		d__Bacteria;p__Proteobacteria;c__Gammaproteobacteria;o__Burkholderiales;f__Burkholderiaceae;g__Rubrivivax;s__	41	4.57757				Effluent	State B	Week 3
BIN0000	1024598	2	k101_523659	2777		Unclassified	56	1.43323				Effluent	State B	Week 3
BIN0016	88840	1	k101_542061	1122		d__Bacteria;p__Bacteroidota;c__Bacteroidia;o__Chitinophagales;f__Chitinophagaceae;g__Ferruginibacter;s__Ferruginibacter	No Cluster Assigned	20.4557				Effluent	State B	Week 3
BIN0000	1024598	1	k101_523659	2777		Unclassified	56	0.716616				Effluent	State B	Week 3
BIN0010	194786	1	k101_835077	5650		d__Bacteria;p__Proteobacteria;c__Gammaproteobacteria;o__Chromatiales;f__Chromatiaceae;g__M0108;s__M0108	11	1.85272			T_virB9	Effluent	State B	Week 3
BIN0021	89514	1	k101_523659	2777		d__Bacteria;p__Proteobacteria;c__Gammaproteobacteria;o__Burkholderiales;f__Thiobacillaceae;g__Thiobacillus;s__	56	8.20255				Effluent	State B	Week 3
BIN0000	1024598	1	k101_616666	1123		Unclassified	No Cluster Assigned	1.77208				Effluent	State B	Week 3
BIN0000	1024598	1	k101_616666	1123		Unclassified	No Cluster Assigned	1.77208				Effluent	State B	Week 3
BIN0000	1024598	1	k101_523659	2777		Unclassified	56	0.716616				Effluent	State B	Week 3
BIN0000	1024598	1	k101_835077	5650		Unclassified	11	0.35222			T_virB9	Effluent	State B	Week 3
BIN0001	828575	1	k101_600659	4048			No Cluster Assigned	0.607916				Effluent	State B	Week 3
BIN0047	15529	1	k101_835077	5650		d__Bacteria;p__Proteobacteria;c__Gammaproteobacteria;o__Burkholderiales;f__Methylophilaceae;g__Methylotenera;s__	11	23.2393			T_virB9	Effluent	State B	Week 3
BIN0004	356345	1	k101_745462	1250		d__Bacteria;p__Proteobacteria;c__Gammaproteobacteria;o__Burkholderiales;f__Burkholderiaceae;g__Rubrivivax;s__	41	4.57757				Effluent	State B	Week 3
BIN0000	1024598	1	k101_616666	1123		Unclassified	No Cluster Assigned	1.77208				Effluent	State B	Week 3
BIN0000	1024598	1	k101_629655	1001		Unclassified	51	1.98805				Effluent	State B	Week 3
BIN0003	308944	3	k101_571126	2011		d__Bacteria;p__Proteobacteria;c__Gammaproteobacteria;o__Competibacterales;f__Competibacteraceae;g__RXIW01;s__RXIW01	65	9.84567				Effluent	State B	Week 3
BIN0003	308944	7	k101_571126	2011		d__Bacteria;p__Proteobacteria;c__Gammaproteobacteria;o__Competibacterales;f__Competibacteraceae;g__RXIW01;s__RXIW01	65	22.9732				Effluent	State B	Week 3
BIN0010	194786	1	k101_835077	5650		d__Bacteria;p__Proteobacteria;c__Gammaproteobacteria;o__Chromatiales;f__Chromatiaceae;g__M0108;s__M0108	11	1.85272			T_virB9	Effluent	State B	Week 3
BIN0007	271984	1	k101_542061	1122		d__Bacteria;p__Gemmatimonadota;c__Gemmatimonadetes;o__Gemmatimonadales;f__Gemmatimonadaceae;g__SCN-70-22;s__	No Cluster Assigned	6.68159				Effluent	State B	Week 3
BIN0001	828575	1	k101_835077	5650			11	0.435547			T_virB9	Effluent	State B	Week 3
BIN0004	356345	1	k101_944927	4867		d__Bacteria;p__Proteobacteria;c__Gammaproteobacteria;o__Burkholderiales;f__Burkholderiaceae;g__Rubrivivax;s__	No Cluster Assigned	1.17567				Effluent	State B	Week 3
BIN0001	828575	1	k101_835077	5650			11	0.435547			T_virB9	Effluent	State B	Week 3
BIN0044	17760	1	k101_835077	5650		Unclassified	11	20.32			T_virB9	Effluent	State B	Week 3
BIN0000	1024598	1	k101_835077	5650		Unclassified	11	0.35222			T_virB9	Effluent	State B	Week 3
BIN0004	356345	1	k101_762242	2417		d__Bacteria;p__Proteobacteria;c__Gammaproteobacteria;o__Burkholderiales;f__Burkholderiaceae;g__Rubrivivax;s__	No Cluster Assigned	2.36738			T_virB9	Effluent	State B	Week 3
BIN0004	356345	1	k101_835077	5650		d__Bacteria;p__Proteobacteria;c__Gammaproteobacteria;o__Burkholderiales;f__Burkholderiaceae;g__Rubrivivax;s__	11	1.01274			T_virB9	Effluent	State B	Week 3
BIN0000	1024598	1	k101_523659	2777		Unclassified	56	0.716616				Effluent	State B	Week 3
BIN0000	1024598	1	k101_629655	1001		Unclassified	51	1.98805				Effluent	State B	Week 3
BIN0006	260573	1	k101_835077	5650		d__Bacteria;p__Proteobacteria;c__Gammaproteobacteria;o__Burkholderiales;f__Rhodocyclaceae;g__Methyloversatilis;s__	11	1.38496			T_virB9	Effluent	State B	Week 3
BIN0002	816674	1	k101_835077	5650		Unclassified	11	0.441894			T_virB9	Effluent	State B	Week 3
BIN0002	816674	1	k101_754261	2504		Unclassified	No Cluster Assigned	0.997086			t4cp1	Effluent	State B	Week 3
BIN0002	816674	1	k101_616666	1123		Unclassified	No Cluster Assigned	2.22324				Effluent	State B	Week 3
BIN0004	356345	1	k101_668796	4148		d__Bacteria;p__Proteobacteria;c__Gammaproteobacteria;o__Burkholderiales;f__Burkholderiaceae;g__Rubrivivax;s__	No Cluster Assigned	1.37945				Effluent	State B	Week 3
BIN0006	260573	1	k101_552370	2119		d__Bacteria;p__Proteobacteria;c__Gammaproteobacteria;o__Burkholderiales;f__Rhodocyclaceae;g__Methyloversatilis;s__	54	3.6928			virb4;F_traV	Effluent	State B	Week 3
BIN0004	356345	1	k101_944927	4867		d__Bacteria;p__Proteobacteria;c__Gammaproteobacteria;o__Burkholderiales;f__Burkholderiaceae;g__Rubrivivax;s__	No Cluster Assigned	1.17567				Effluent	State B	Week 3
BIN0004	356345	1	k101_745462	1250		d__Bacteria;p__Proteobacteria;c__Gammaproteobacteria;o__Burkholderiales;f__Burkholderiaceae;g__Rubrivivax;s__	41	4.57757				Effluent	State B	Week 3
BIN0004	356345	3	k101_835077	5650		d__Bacteria;p__Proteobacteria;c__Gammaproteobacteria;o__Burkholderiales;f__Burkholderiaceae;g__Rubrivivax;s__	11	3.03821			T_virB9	Effluent	State B	Week 3
BIN0004	356345	1	k101_944927	4867		d__Bacteria;p__Proteobacteria;c__Gammaproteobacteria;o__Burkholderiales;f__Burkholderiaceae;g__Rubrivivax;s__	No Cluster Assigned	1.17567				Effluent	State B	Week 3
BIN0002	816674	1	k101_835077	5650		Unclassified	11	0.441894			T_virB9	Effluent	State B	Week 3
BIN0021	89514	1	k101_629655	1001		d__Bacteria;p__Proteobacteria;c__Gammaproteobacteria;o__Burkholderiales;f__Thiobacillaceae;g__Thiobacillus;s__	51	22.7557				Effluent	State B	Week 3
BIN0004	356345	1	k101_569909	1066		d__Bacteria;p__Proteobacteria;c__Gammaproteobacteria;o__Burkholderiales;f__Burkholderiaceae;g__Rubrivivax;s__	No Cluster Assigned	5.3677			MOBH	Effluent	State B	Week 3
BIN0004	356345	1	k101_835077	5650		d__Bacteria;p__Proteobacteria;c__Gammaproteobacteria;o__Burkholderiales;f__Burkholderiaceae;g__Rubrivivax;s__	11	1.01274			T_virB9	Effluent	State B	Week 3
BIN0000	1024598	1	k101_779822	1069		Unclassified	No Cluster Assigned	1.86159				Effluent	State B	Week 3
BIN0071	15942	1	k101_466088	4630		Unclassified	No Cluster Assigned	27.6243				Effluent	State B	Week 3
BIN0032	28964	4	k101_466088	4630		Unclassified	No Cluster Assigned	60.8186				Effluent	State B	Week 3
BIN0003	308944	1	k101_466088	4630		d__Bacteria;p__Proteobacteria;c__Gammaproteobacteria;o__Competibacterales;f__Competibacteraceae;g__RXIW01;s__RXIW01	No Cluster Assigned	1.42546				Effluent	State B	Week 3
BIN0003	308944	1	k101_466088	4630		d__Bacteria;p__Proteobacteria;c__Gammaproteobacteria;o__Competibacterales;f__Competibacteraceae;g__RXIW01;s__RXIW01	No Cluster Assigned	1.42546				Effluent	State B	Week 3
BIN0032	28964	3	k101_466088	4630		Unclassified	No Cluster Assigned	45.6139				Effluent	State B	Week 3
BIN0003	308944	6	k101_466088	4630		d__Bacteria;p__Proteobacteria;c__Gammaproteobacteria;o__Competibacterales;f__Competibacteraceae;g__RXIW01;s__RXIW01	No Cluster Assigned	8.55276				Effluent	State B	Week 3
BIN0030	39295	1	k101_466088	4630		d__Bacteria;p__Proteobacteria;c__Gammaproteobacteria;o__Competibacterales;f__Competibacteraceae;g__Contendobacter;s__	No Cluster Assigned	11.2072				Effluent	State B	Week 3
BIN0003	308944	3	k101_466088	4630		d__Bacteria;p__Proteobacteria;c__Gammaproteobacteria;o__Competibacterales;f__Competibacteraceae;g__RXIW01;s__RXIW01	No Cluster Assigned	4.27638				Effluent	State B	Week 3
BIN0032	28964	1	k101_466088	4630		Unclassified	No Cluster Assigned	15.2046				Effluent	State B	Week 3
BIN0003	308944	1	k101_466088	4630		d__Bacteria;p__Proteobacteria;c__Gammaproteobacteria;o__Competibacterales;f__Competibacteraceae;g__RXIW01;s__RXIW01	No Cluster Assigned	1.42546				Effluent	State B	Week 3
BIN0003	308944	4	k101_466088	4630		d__Bacteria;p__Proteobacteria;c__Gammaproteobacteria;o__Competibacterales;f__Competibacteraceae;g__RXIW01;s__RXIW01	No Cluster Assigned	5.70184				Effluent	State B	Week 3
BIN0003	308944	1	k101_466088	4630		d__Bacteria;p__Proteobacteria;c__Gammaproteobacteria;o__Competibacterales;f__Competibacteraceae;g__RXIW01;s__RXIW01	No Cluster Assigned	1.42546				Effluent	State B	Week 3
BIN0032	28964	2	k101_466088	4630		Unclassified	No Cluster Assigned	30.4093				Effluent	State B	Week 3
BIN0001	828575	3	k101_466088	4630			No Cluster Assigned	1.5945				Effluent	State B	Week 3
BIN0071	15942	2	k101_466088	4630		Unclassified	No Cluster Assigned	55.2487				Effluent	State B	Week 3
BIN0000	1024598	1	k101_629655	1001		Unclassified	51	1.98805				Effluent	State B	Week 3
BIN0000	1024598	1	k101_629655	1001		Unclassified	51	1.98805				Effluent	State B	Week 3
BIN0010	194786	1	k101_835077	5650		d__Bacteria;p__Proteobacteria;c__Gammaproteobacteria;o__Chromatiales;f__Chromatiaceae;g__M0108;s__M0108	11	1.85272			T_virB9	Effluent	State B	Week 3
BIN0004	356345	1	k101_944927	4867		d__Bacteria;p__Proteobacteria;c__Gammaproteobacteria;o__Burkholderiales;f__Burkholderiaceae;g__Rubrivivax;s__	No Cluster Assigned	1.17567				Effluent	State B	Week 3
BIN0001	828575	2	k101_835077	5650			11	0.871095			T_virB9	Effluent	State B	Week 3
BIN0032	28964	2	k101_599735	1157		Unclassified	No Cluster Assigned	121.69				Effluent	State B	Week 3
BIN0014	67515	1	k101_835077	5650		d__Bacteria;p__Proteobacteria;c__Gammaproteobacteria;o__Pseudomonadales;f__Oleiphilaceae;g__JADJWY01;s__	11	5.34524			T_virB9	Effluent	State B	Week 3
BIN0000	1024598	1	k101_629655	1001		Unclassified	51	1.98805				Effluent	State B	Week 3
BIN0000	1024598	1	k101_616666	1123		Unclassified	No Cluster Assigned	1.77208				Effluent	State B	Week 3
BIN0002	816674	1	k101_835077	5650		Unclassified	11	0.441894			T_virB9	Effluent	State B	Week 3
BIN0000	1024598	1	k101_835077	5650		Unclassified	11	0.35222			T_virB9	Effluent	State B	Week 3
BIN0004	356345	1	k101_714874	7251		d__Bacteria;p__Proteobacteria;c__Gammaproteobacteria;o__Burkholderiales;f__Burkholderiaceae;g__Rubrivivax;s__	No Cluster Assigned	0.789127				Effluent	State B	Week 3
BIN0028	130569	1	k101_835077	5650		d__Bacteria;p__Proteobacteria;c__Gammaproteobacteria;o__Burkholderiales;f__UBA11063;g__UBA11063;s__UBA11063	11	2.76393			T_virB9	Effluent	State B	Week 3
BIN0005	360335	1	k101_835077	5650		d__Bacteria;p__Proteobacteria;c__Gammaproteobacteria;o__Xanthomonadales;f__Xanthomonadaceae;g__Thermomonas;s__Thermomonas	11	1.00152			T_virB9	Effluent	State B	Week 3
BIN0002	816674	1	k101_835077	5650		Unclassified	11	0.441894			T_virB9	Effluent	State B	Week 3
BIN0000	1024598	1	k101_523659	2777		Unclassified	56	0.716616				Effluent	State B	Week 3
BIN0000	1024598	1	k101_754261	2504		Unclassified	No Cluster Assigned	0.794745			t4cp1	Effluent	State B	Week 3
BIN0001	828575	1	k101_779822	1069			No Cluster Assigned	2.302				Effluent	State B	Week 3
BIN0001	828575	1	k101_835077	5650			11	0.435547			T_virB9	Effluent	State B	Week 3
BIN0018	43631	17	k101_600659	4048		d__Bacteria;p__Proteobacteria;c__Alphaproteobacteria;o__Rhodobacterales;f__Rhodobacteraceae;g__Tabrizicola;s__	No Cluster Assigned	196.259				Effluent	State B	Week 3
BIN0002	816674	1	k101_835077	5650		Unclassified	11	0.441894			T_virB9	Effluent	State B	Week 3
BIN0015	98607	1	k101_835077	5650		d__Bacteria;p__Proteobacteria;c__Gammaproteobacteria;o__Burkholderiales;f__Rhodocyclaceae;g__Accumulibacter;s__	11	3.65982			T_virB9	Effluent	State B	Week 3
BIN0000	1024598	1	k101_616666	1123		Unclassified	No Cluster Assigned	1.77208				Effluent	State B	Week 3
BIN0000	1024598	1	k101_616666	1123		Unclassified	No Cluster Assigned	1.77208				Effluent	State B	Week 3
BIN0000	1024598	1	k101_754261	2504		Unclassified	No Cluster Assigned	0.794745			t4cp1	Effluent	State B	Week 3
BIN0004	356345	1	k101_944927	4867		d__Bacteria;p__Proteobacteria;c__Gammaproteobacteria;o__Burkholderiales;f__Burkholderiaceae;g__Rubrivivax;s__	No Cluster Assigned	1.17567				Effluent	State B	Week 3
BIN0002	816674	1	k101_835077	5650		Unclassified	11	0.441894			T_virB9	Effluent	State B	Week 3
BIN0003	308944	1	k101_571126	2011		d__Bacteria;p__Proteobacteria;c__Gammaproteobacteria;o__Competibacterales;f__Competibacteraceae;g__RXIW01;s__RXIW01	65	3.28189				Effluent	State B	Week 3
BIN0063	8316	1	k101_856700	1386		Unclassified	No Cluster Assigned	176.904				Effluent	State B	Week 3
BIN0004	356345	1	k101_745462	1250		d__Bacteria;p__Proteobacteria;c__Gammaproteobacteria;o__Burkholderiales;f__Burkholderiaceae;g__Rubrivivax;s__	41	4.57757				Effluent	State B	Week 3
BIN0001	828575	1	k101_835077	5650			11	0.435547			T_virB9	Effluent	State B	Week 3
BIN0003	308944	1	k101_835077	5650		d__Bacteria;p__Proteobacteria;c__Gammaproteobacteria;o__Competibacterales;f__Competibacteraceae;g__RXIW01;s__RXIW01	11	1.16812			T_virB9	Effluent	State B	Week 3
BIN0038	25802	1	k101_835077	5650		d__Bacteria;p__Proteobacteria;c__Gammaproteobacteria;o__Burkholderiales;f__Burkholderiaceae;g__JAAFHN01;s__	11	13.9867			T_virB9	Effluent	State B	Week 3
BIN0004	356345	1	k101_835077	5650		d__Bacteria;p__Proteobacteria;c__Gammaproteobacteria;o__Burkholderiales;f__Burkholderiaceae;g__Rubrivivax;s__	11	1.01274			T_virB9	Effluent	State B	Week 3
BIN0004	356345	64	k101_569909	1066		d__Bacteria;p__Proteobacteria;c__Gammaproteobacteria;o__Burkholderiales;f__Burkholderiaceae;g__Rubrivivax;s__	No Cluster Assigned	343.532			MOBH	Effluent	State B	Week 3
BIN0004	356345	1	k101_835077	5650		d__Bacteria;p__Proteobacteria;c__Gammaproteobacteria;o__Burkholderiales;f__Burkholderiaceae;g__Rubrivivax;s__	11	1.01274			T_virB9	Effluent	State B	Week 3
BIN0000	1024598	1	k101_835077	5650		Unclassified	11	0.35222			T_virB9	Effluent	State B	Week 3
BIN0000	1024598	1	k101_629655	1001		Unclassified	51	1.98805				Effluent	State B	Week 3
BIN0000	1024598	1	k101_616666	1123		Unclassified	No Cluster Assigned	1.77208				Effluent	State B	Week 3
BIN0000	1024598	1	k101_523659	2777		Unclassified	56	0.716616				Effluent	State B	Week 3
BIN0000	1024598	1	k101_616666	1123		Unclassified	No Cluster Assigned	1.77208				Effluent	State B	Week 3
BIN0000	1024598	1	k101_616666	1123		Unclassified	No Cluster Assigned	1.77208				Effluent	State B	Week 3
BIN0004	356345	1	k101_745462	1250		d__Bacteria;p__Proteobacteria;c__Gammaproteobacteria;o__Burkholderiales;f__Burkholderiaceae;g__Rubrivivax;s__	41	4.57757				Effluent	State B	Week 3
BIN0007	271984	20	k101_714874	7251		d__Bacteria;p__Gemmatimonadota;c__Gemmatimonadetes;o__Gemmatimonadales;f__Gemmatimonadaceae;g__SCN-70-22;s__	No Cluster Assigned	20.6778				Effluent	State B	Week 3
BIN0003	308944	1	k101_835077	5650		d__Bacteria;p__Proteobacteria;c__Gammaproteobacteria;o__Competibacterales;f__Competibacteraceae;g__RXIW01;s__RXIW01	11	1.16812			T_virB9	Effluent	State B	Week 3
BIN0086	1262	1	k101_835077	5650		Unclassified	11	285.962			T_virB9	Effluent	State B	Week 3
BIN0030	39295	2	k101_835077	5650		d__Bacteria;p__Proteobacteria;c__Gammaproteobacteria;o__Competibacterales;f__Competibacteraceae;g__Contendobacter;s__	11	18.3679			T_virB9	Effluent	State B	Week 3
BIN0014	67515	1	k101_481322	2241		d__Bacteria;p__Proteobacteria;c__Gammaproteobacteria;o__Pseudomonadales;f__Oleiphilaceae;g__JADJWY01;s__	3	13.4764			T_virB9	Effluent	State B	Week 3
BIN0003	308944	1	k101_481322	2241		d__Bacteria;p__Proteobacteria;c__Gammaproteobacteria;o__Competibacterales;f__Competibacteraceae;g__RXIW01;s__RXIW01	3	2.94506			T_virB9	Effluent	State B	Week 3
BIN0043	27002	1	k101_835077	5650		d__Bacteria;p__Proteobacteria;c__Gammaproteobacteria;o__Competibacterales;f__Competibacteraceae;g__RXIW01;s__	11	13.3651			T_virB9	Effluent	State B	Week 3
BIN0004	356345	1	k101_835077	5650		d__Bacteria;p__Proteobacteria;c__Gammaproteobacteria;o__Burkholderiales;f__Burkholderiaceae;g__Rubrivivax;s__	11	1.01274			T_virB9	Effluent	State B	Week 3
BIN0013	78989	1	k101_835077	5650		d__Bacteria;p__Proteobacteria;c__Gammaproteobacteria;o__Pseudomonadales;f__UBA5518;g__UBA5518;s__	11	4.56878			T_virB9	Effluent	State B	Week 3
BIN0016	88840	1	k101_542061	1122		d__Bacteria;p__Bacteroidota;c__Bacteroidia;o__Chitinophagales;f__Chitinophagaceae;g__Ferruginibacter;s__Ferruginibacter	No Cluster Assigned	20.4557				Effluent	State B	Week 3
BIN0000	1024598	1	k101_835077	5650		Unclassified	11	0.35222			T_virB9	Effluent	State B	Week 3
BIN0000	1024598	1	k101_629655	1001		Unclassified	51	1.98805				Effluent	State B	Week 3
BIN0000	1024598	1	k101_600659	4048		Unclassified	No Cluster Assigned	0.491611				Effluent	State B	Week 3
BIN0003	308944	1	k101_835077	5650		d__Bacteria;p__Proteobacteria;c__Gammaproteobacteria;o__Competibacterales;f__Competibacteraceae;g__RXIW01;s__RXIW01	11	1.16812			T_virB9	Effluent	State B	Week 3
BIN0001	828575	1	k101_835077	5650			11	0.435547			T_virB9	Effluent	State B	Week 3
BIN0000	1024598	1	k101_744621	1123		Unclassified	8	1.77208				Effluent	State B	Week 3
BIN0000	1024598	1	k101_835077	5650		Unclassified	11	0.35222			T_virB9	Effluent	State B	Week 3
BIN0000	1024598	1	k101_629655	1001		Unclassified	51	1.98805				Effluent	State B	Week 3
BIN0002	816674	1	k101_616570	2474		Unclassified	No Cluster Assigned	1.00918				Effluent	State B	Week 3
BIN0002	816674	1	k101_835077	5650		Unclassified	11	0.441894			T_virB9	Effluent	State B	Week 3
BIN0000	1024598	2	k101_523659	2777		Unclassified	56	1.43323				Effluent	State B	Week 3
BIN0000	1024598	2	k101_616666	1123		Unclassified	No Cluster Assigned	3.54415				Effluent	State B	Week 3
BIN0000	1024598	1	k101_629655	1001		Unclassified	51	1.98805				Effluent	State B	Week 3
BIN0031	33944	1	k101_835077	5650		d__Bacteria;p__Proteobacteria;c__Gammaproteobacteria;o__Competibacterales;f__Competibacteraceae;g__RXIV01;s__RXIV01	11	10.6317			T_virB9	Effluent	State B	Week 3
BIN0001	828575	1	k101_835077	5650			11	0.435547			T_virB9	Effluent	State B	Week 3
BIN0000	1024598	1	k101_523659	2777		Unclassified	56	0.716616				Effluent	State B	Week 3
BIN0001	828575	1	k101_542061	1122			No Cluster Assigned	2.19326				Effluent	State B	Week 3
BIN0017	45188	1	k101_583287	1150		d__Bacteria;p__Actinobacteriota;c__Actinomycetia;o__Mycobacteriales;f__Mycobacteriaceae;g__Mycobacterium;s__	No Cluster Assigned	39.2369				Effluent	State B	Week 3
BIN0017	45188	1	k101_835077	5650		d__Bacteria;p__Actinobacteriota;c__Actinomycetia;o__Mycobacteriales;f__Mycobacteriaceae;g__Mycobacterium;s__	11	7.98627			T_virB9	Effluent	State B	Week 3
BIN0000	1024598	1	k101_523659	2777		Unclassified	56	0.716616				Effluent	State B	Week 3
BIN0014	67515	1	k101_944927	4867		d__Bacteria;p__Proteobacteria;c__Gammaproteobacteria;o__Pseudomonadales;f__Oleiphilaceae;g__JADJWY01;s__	No Cluster Assigned	6.20518				Effluent	State B	Week 3
BIN0000	1024598	1	k101_745462	1250		Unclassified	41	1.59203				Effluent	State B	Week 3
BIN0002	816674	1	k101_616666	1123		Unclassified	No Cluster Assigned	2.22324				Effluent	State B	Week 3
BIN0021	89514	1	k101_616666	1123		d__Bacteria;p__Proteobacteria;c__Gammaproteobacteria;o__Burkholderiales;f__Thiobacillaceae;g__Thiobacillus;s__	No Cluster Assigned	20.2836				Effluent	State B	Week 3
BIN0004	356345	1	k101_944927	4867		d__Bacteria;p__Proteobacteria;c__Gammaproteobacteria;o__Burkholderiales;f__Burkholderiaceae;g__Rubrivivax;s__	No Cluster Assigned	1.17567				Effluent	State B	Week 3
BIN0000	1024598	1	k101_616666	1123		Unclassified	No Cluster Assigned	1.77208				Effluent	State B	Week 3
BIN0000	1024598	1	k101_616666	1123		Unclassified	No Cluster Assigned	1.77208				Effluent	State B	Week 3
BIN0006	260573	1	k101_518220	1033		d__Bacteria;p__Proteobacteria;c__Gammaproteobacteria;o__Burkholderiales;f__Rhodocyclaceae;g__Methyloversatilis;s__	7	7.57506			MOBH	Effluent	State B	Week 3
BIN0000	1024598	1	k101_616666	1123		Unclassified	No Cluster Assigned	1.77208				Effluent	State B	Week 3
BIN0004	356345	1	k101_745462	1250		d__Bacteria;p__Proteobacteria;c__Gammaproteobacteria;o__Burkholderiales;f__Burkholderiaceae;g__Rubrivivax;s__	41	4.57757				Effluent	State B	Week 3
BIN0000	1024598	1	k101_629655	1001		Unclassified	51	1.98805				Effluent	State B	Week 3
BIN0004	356345	1	k101_944927	4867		d__Bacteria;p__Proteobacteria;c__Gammaproteobacteria;o__Burkholderiales;f__Burkholderiaceae;g__Rubrivivax;s__	No Cluster Assigned	1.17567				Effluent	State B	Week 3
BIN0000	1024598	1	k101_523659	2777		Unclassified	56	0.716616				Effluent	State B	Week 3
BIN0001	828575	1	k101_835077	5650			11	0.435547			T_virB9	Effluent	State B	Week 3
BIN0012	98381	1	k101_835077	5650		d__Bacteria;p__Bacteroidota;c__Bacteroidia;o__Chitinophagales;f__Saprospiraceae;g__OLB8;s__	11	3.66823			T_virB9	Effluent	State B	Week 3
BIN0004	356345	1	k101_542061	1122		d__Bacteria;p__Proteobacteria;c__Gammaproteobacteria;o__Burkholderiales;f__Burkholderiaceae;g__Rubrivivax;s__	No Cluster Assigned	5.09979				Effluent	State B	Week 3
BIN0002	816674	1	k101_895751	1498		Unclassified	4	1.66669			MOBQ	Effluent	State B	Week 3
BIN0000	1024598	1	k101_523659	2777		Unclassified	56	0.716616				Effluent	State B	Week 3
BIN0001	828575	2	k101_835077	5650			11	0.871095			T_virB9	Effluent	State B	Week 3
BIN0002	816674	1	k101_668796	4148		Unclassified	No Cluster Assigned	0.601905				Effluent	State B	Week 3
BIN0000	1024598	16	k101_668796	4148		Unclassified	No Cluster Assigned	7.67615				Effluent	State B	Week 3
BIN0004	356345	1	k101_569909	1066		d__Bacteria;p__Proteobacteria;c__Gammaproteobacteria;o__Burkholderiales;f__Burkholderiaceae;g__Rubrivivax;s__	No Cluster Assigned	5.3677			MOBH	Effluent	State B	Week 3
BIN0000	1024598	1	k101_495725	1193		Unclassified	1	1.6681			F_traH;F_traF;F_trbC	Effluent	State B	Week 3
BIN0004	356345	1	k101_495725	1193		d__Bacteria;p__Proteobacteria;c__Gammaproteobacteria;o__Burkholderiales;f__Burkholderiaceae;g__Rubrivivax;s__	1	4.79628			F_traH;F_traF;F_trbC	Effluent	State B	Week 3
BIN0006	260573	1	k101_495725	1193		d__Bacteria;p__Proteobacteria;c__Gammaproteobacteria;o__Burkholderiales;f__Rhodocyclaceae;g__Methyloversatilis;s__	1	6.55912			F_traH;F_traF;F_trbC	Effluent	State B	Week 3
BIN0001	828575	1	k101_495725	1193			1	2.06274			F_traH;F_traF;F_trbC	Effluent	State B	Week 3
BIN0068	29327	1	k101_495725	1193		Unclassified	1	58.2784			F_traH;F_traF;F_trbC	Effluent	State B	Week 3
BIN0003	308944	2	k101_495725	1193		d__Bacteria;p__Proteobacteria;c__Gammaproteobacteria;o__Competibacterales;f__Competibacteraceae;g__RXIW01;s__RXIW01	1	11.0643			F_traH;F_traF;F_trbC	Effluent	State B	Week 3
BIN0009	227611	1	k101_495725	1193		d__Bacteria;p__Proteobacteria;c__Gammaproteobacteria;o__Burkholderiales;f__Burkholderiaceae;g__Quisquiliibacterium;s__	1	7.509			F_traH;F_traF;F_trbC	Effluent	State B	Week 3
BIN0006	260573	1	k101_495725	1193		d__Bacteria;p__Proteobacteria;c__Gammaproteobacteria;o__Burkholderiales;f__Rhodocyclaceae;g__Methyloversatilis;s__	1	6.55912			F_traH;F_traF;F_trbC	Effluent	State B	Week 3
BIN0001	828575	1	k101_495725	1193			1	2.06274			F_traH;F_traF;F_trbC	Effluent	State B	Week 3
BIN0000	1024598	1	k101_629655	1001		Unclassified	51	1.98805				Effluent	State B	Week 3
BIN0072	6672	5	k101_571126	2011		Unclassified	65	759.832				Effluent	State B	Week 3
BIN0000	1024598	1	k101_835077	5650		Unclassified	11	0.35222			T_virB9	Effluent	State B	Week 3
BIN0000	1024598	2	k101_616666	1123		Unclassified	No Cluster Assigned	3.54415				Effluent	State B	Week 3
BIN0000	1024598	1	k101_835077	5650		Unclassified	11	0.35222			T_virB9	Effluent	State B	Week 3
BIN0000	1024598	1	k101_629655	1001		Unclassified	51	1.98805				Effluent	State B	Week 3
BIN0002	816674	1	k101_837449	1696		Unclassified	11	1.47211			T_virB10	Effluent	State B	Week 3
BIN0001	828575	1	k101_835077	5650			11	0.435547			T_virB9	Effluent	State B	Week 3
BIN0001	828575	1	k101_779822	1069			No Cluster Assigned	2.302				Effluent	State B	Week 3
BIN0001	828575	2	k101_835077	5650			11	0.871095			T_virB9	Effluent	State B	Week 3
BIN0000	1024598	1	k101_616666	1123		Unclassified	No Cluster Assigned	1.77208				Effluent	State B	Week 3
BIN0000	1024598	54	k101_616666	1123		Unclassified	No Cluster Assigned	95.6921				Effluent	State B	Week 3
BIN0004	356345	1	k101_542061	1122		d__Bacteria;p__Proteobacteria;c__Gammaproteobacteria;o__Burkholderiales;f__Burkholderiaceae;g__Rubrivivax;s__	No Cluster Assigned	5.09979				Effluent	State B	Week 3
BIN0012	98381	1	k101_835077	5650		d__Bacteria;p__Bacteroidota;c__Bacteroidia;o__Chitinophagales;f__Saprospiraceae;g__OLB8;s__	11	3.66823			T_virB9	Effluent	State B	Week 3
BIN0000	1024598	2	k101_523659	2777		Unclassified	56	1.43323				Effluent	State B	Week 3
BIN0012	98381	1	k101_835077	5650		d__Bacteria;p__Bacteroidota;c__Bacteroidia;o__Chitinophagales;f__Saprospiraceae;g__OLB8;s__	11	3.66823			T_virB9	Effluent	State B	Week 3
BIN0000	1024598	1	k101_616666	1123		Unclassified	No Cluster Assigned	1.77208				Effluent	State B	Week 3
BIN0000	1024598	1	k101_629655	1001		Unclassified	51	1.98805				Effluent	State B	Week 3
BIN0030	39295	1	k101_578787	1228		d__Bacteria;p__Proteobacteria;c__Gammaproteobacteria;o__Competibacterales;f__Competibacteraceae;g__Contendobacter;s__	53	42.2552				Effluent	State B	Week 3
BIN0005	360335	1	k101_835077	5650		d__Bacteria;p__Proteobacteria;c__Gammaproteobacteria;o__Xanthomonadales;f__Xanthomonadaceae;g__Thermomonas;s__Thermomonas	11	1.00152			T_virB9	Effluent	State B	Week 3
BIN0048	15954	1	k101_745786	1824		d__Bacteria;p__Patescibacteria;c__Paceibacteria;o__UBA9983_A;f__J119;g__;s__	No Cluster Assigned	70.0683			I_traI	Effluent	State B	Week 3
BIN0005	360335	1	k101_835077	5650		d__Bacteria;p__Proteobacteria;c__Gammaproteobacteria;o__Xanthomonadales;f__Xanthomonadaceae;g__Thermomonas;s__Thermomonas	11	1.00152			T_virB9	Effluent	State B	Week 3
BIN0004	356345	1	k101_745462	1250		d__Bacteria;p__Proteobacteria;c__Gammaproteobacteria;o__Burkholderiales;f__Burkholderiaceae;g__Rubrivivax;s__	41	4.57757				Effluent	State B	Week 3
BIN0004	356345	1	k101_835077	5650		d__Bacteria;p__Proteobacteria;c__Gammaproteobacteria;o__Burkholderiales;f__Burkholderiaceae;g__Rubrivivax;s__	11	1.01274			T_virB9	Effluent	State B	Week 3
BIN0002	816674	1	k101_616666	1123		Unclassified	No Cluster Assigned	2.22324				Effluent	State B	Week 3
BIN0004	356345	1	k101_835077	5650		d__Bacteria;p__Proteobacteria;c__Gammaproteobacteria;o__Burkholderiales;f__Burkholderiaceae;g__Rubrivivax;s__	11	1.01274			T_virB9	Effluent	State B	Week 3
BIN0038	25802	1	k101_835077	5650		d__Bacteria;p__Proteobacteria;c__Gammaproteobacteria;o__Burkholderiales;f__Burkholderiaceae;g__JAAFHN01;s__	11	13.9867			T_virB9	Effluent	State B	Week 3
BIN0000	1024598	1	k101_523659	2777		Unclassified	56	0.716616				Effluent	State B	Week 3
BIN0002	816674	1	k101_616666	1123		Unclassified	No Cluster Assigned	2.22324				Effluent	State B	Week 3
BIN0000	1024598	2	k101_629655	1001		Unclassified	51	3.97611				Effluent	State B	Week 3
BIN0007	271984	1	k101_835077	5650		d__Bacteria;p__Gemmatimonadota;c__Gemmatimonadetes;o__Gemmatimonadales;f__Gemmatimonadaceae;g__SCN-70-22;s__	11	1.32686			T_virB9	Effluent	State B	Week 3
BIN0003	308944	2	k101_599735	1157		d__Bacteria;p__Proteobacteria;c__Gammaproteobacteria;o__Competibacterales;f__Competibacteraceae;g__RXIW01;s__RXIW01	No Cluster Assigned	11.4086				Effluent	State B	Week 3
BIN0000	1024598	2	k101_616666	1123		Unclassified	No Cluster Assigned	3.54415				Effluent	State B	Week 3
BIN0000	1024598	1	k101_745462	1250		Unclassified	41	1.59203				Effluent	State B	Week 3
BIN0010	194786	1	k101_835077	5650		d__Bacteria;p__Proteobacteria;c__Gammaproteobacteria;o__Chromatiales;f__Chromatiaceae;g__M0108;s__M0108	11	1.85272			T_virB9	Effluent	State B	Week 3
BIN0001	828575	2	k101_835077	5650			11	0.871095			T_virB9	Effluent	State B	Week 3
BIN0000	1024598	1	k101_629655	1001		Unclassified	51	1.98805				Effluent	State B	Week 3
BIN0000	1024598	1	k101_835077	5650		Unclassified	11	0.35222			T_virB9	Effluent	State B	Week 3
BIN0000	1024598	2	k101_616666	1123		Unclassified	No Cluster Assigned	3.54415				Effluent	State B	Week 3
BIN0000	1024598	1	k101_523659	2777		Unclassified	56	0.716616				Effluent	State B	Week 3
BIN0000	1024598	1	k101_616666	1123		Unclassified	No Cluster Assigned	1.77208				Effluent	State B	Week 3
BIN0002	816674	1	k101_523659	2777		Unclassified	56	0.899065				Effluent	State B	Week 3
BIN0002	816674	1	k101_629655	1001		Unclassified	51	2.49421				Effluent	State B	Week 3
BIN0000	1024598	1	k101_616666	1123		Unclassified	No Cluster Assigned	1.77208				Effluent	State B	Week 3
BIN0021	89514	1	k101_616666	1123		d__Bacteria;p__Proteobacteria;c__Gammaproteobacteria;o__Burkholderiales;f__Thiobacillaceae;g__Thiobacillus;s__	No Cluster Assigned	20.2836				Effluent	State B	Week 3
BIN0021	89514	1	k101_835077	5650		d__Bacteria;p__Proteobacteria;c__Gammaproteobacteria;o__Burkholderiales;f__Thiobacillaceae;g__Thiobacillus;s__	11	4.03159			T_virB9	Effluent	State B	Week 3
BIN0000	1024598	1	k101_835077	5650		Unclassified	11	0.35222			T_virB9	Effluent	State B	Week 3
BIN0003	308944	1	k101_599735	1157		d__Bacteria;p__Proteobacteria;c__Gammaproteobacteria;o__Competibacterales;f__Competibacteraceae;g__RXIW01;s__RXIW01	No Cluster Assigned	5.7043				Effluent	State B	Week 3
BIN0004	356345	1	k101_714874	7251		d__Bacteria;p__Proteobacteria;c__Gammaproteobacteria;o__Burkholderiales;f__Burkholderiaceae;g__Rubrivivax;s__	No Cluster Assigned	0.789127				Effluent	State B	Week 3
BIN0003	308944	1	k101_835077	5650		d__Bacteria;p__Proteobacteria;c__Gammaproteobacteria;o__Competibacterales;f__Competibacteraceae;g__RXIW01;s__RXIW01	11	1.16812			T_virB9	Effluent	State B	Week 3
BIN0018	43631	1	k101_835077	5650		d__Bacteria;p__Proteobacteria;c__Alphaproteobacteria;o__Rhodobacterales;f__Rhodobacteraceae;g__Tabrizicola;s__	11	8.27127			T_virB9	Effluent	State B	Week 3
BIN0001	828575	1	k101_748642	1388			64	1.77294	MPF_T	mate-pair-formation	F_traV;virb4	Effluent	State B	Week 3
BIN0000	1024598	1	k101_835077	5650		Unclassified	11	0.35222			T_virB9	Effluent	State B	Week 3
BIN0003	308944	1	k101_599735	1157		d__Bacteria;p__Proteobacteria;c__Gammaproteobacteria;o__Competibacterales;f__Competibacteraceae;g__RXIW01;s__RXIW01	No Cluster Assigned	5.7043				Effluent	State B	Week 3
BIN0004	356345	1	k101_745462	1250		d__Bacteria;p__Proteobacteria;c__Gammaproteobacteria;o__Burkholderiales;f__Burkholderiaceae;g__Rubrivivax;s__	41	4.57757				Effluent	State B	Week 3
BIN0000	1024598	1	k101_518220	1033		Unclassified	7	1.92647			MOBH	Effluent	State B	Week 3
BIN0019	107344	1	k101_518220	1033		d__Bacteria;p__Bacteroidota;c__Bacteroidia;o__Chitinophagales;f__Chitinophagaceae;g__JJ008;s__	7	18.3881			MOBH	Effluent	State B	Week 3
BIN0003	308944	1	k101_518220	1033		d__Bacteria;p__Proteobacteria;c__Gammaproteobacteria;o__Competibacterales;f__Competibacteraceae;g__RXIW01;s__RXIW01	7	6.38904			MOBH	Effluent	State B	Week 3
BIN0002	816674	1	k101_518220	1033		Unclassified	7	2.41694			MOBH	Effluent	State B	Week 3
BIN0001	828575	1	k101_518220	1033			7	2.38223			MOBH	Effluent	State B	Week 3
BIN0000	1024598	1	k101_518220	1033		Unclassified	7	1.92647			MOBH	Effluent	State B	Week 3
BIN0001	828575	1	k101_835077	5650			11	0.435547			T_virB9	Effluent	State B	Week 3
BIN0013	78989	1	k101_835077	5650		d__Bacteria;p__Proteobacteria;c__Gammaproteobacteria;o__Pseudomonadales;f__UBA5518;g__UBA5518;s__	11	4.56878			T_virB9	Effluent	State B	Week 3
BIN0000	1024598	1	k101_616666	1123		Unclassified	No Cluster Assigned	1.77208				Effluent	State B	Week 3
BIN0013	78989	1	k101_835077	5650		d__Bacteria;p__Proteobacteria;c__Gammaproteobacteria;o__Pseudomonadales;f__UBA5518;g__UBA5518;s__	11	4.56878			T_virB9	Effluent	State B	Week 3
BIN0004	356345	1	k101_616666	1123		d__Bacteria;p__Proteobacteria;c__Gammaproteobacteria;o__Burkholderiales;f__Burkholderiaceae;g__Rubrivivax;s__	No Cluster Assigned	5.09525				Effluent	State B	Week 3
BIN0004	356345	2	k101_745462	1250		d__Bacteria;p__Proteobacteria;c__Gammaproteobacteria;o__Burkholderiales;f__Burkholderiaceae;g__Rubrivivax;s__	41	9.15514				Effluent	State B	Week 3
BIN0003	308944	1	k101_835077	5650		d__Bacteria;p__Proteobacteria;c__Gammaproteobacteria;o__Competibacterales;f__Competibacteraceae;g__RXIW01;s__RXIW01	11	1.16812			T_virB9	Effluent	State B	Week 3
BIN0004	356345	1	k101_569909	1066		d__Bacteria;p__Proteobacteria;c__Gammaproteobacteria;o__Burkholderiales;f__Burkholderiaceae;g__Rubrivivax;s__	No Cluster Assigned	5.3677			MOBH	Effluent	State B	Week 3
BIN0023	88938	1	k101_835077	5650		d__Bacteria;p__Bacteroidota;c__Bacteroidia;o__Bacteroidales;f__Lentimicrobiaceae;g__Lentimicrobium;s__Lentimicrobium	11	4.0577			T_virB9	Effluent	State B	Week 3
BIN0000	1024598	1	k101_629655	1001		Unclassified	51	1.98805				Effluent	State B	Week 3
BIN0001	828575	1	k101_835077	5650			11	0.435547			T_virB9	Effluent	State B	Week 3
BIN0038	25802	1	k101_835077	5650		d__Bacteria;p__Proteobacteria;c__Gammaproteobacteria;o__Burkholderiales;f__Burkholderiaceae;g__JAAFHN01;s__	11	13.9867			T_virB9	Effluent	State B	Week 3
BIN0004	356345	1	k101_944927	4867		d__Bacteria;p__Proteobacteria;c__Gammaproteobacteria;o__Burkholderiales;f__Burkholderiaceae;g__Rubrivivax;s__	No Cluster Assigned	1.17567				Effluent	State B	Week 3
BIN0022	73142	1	k101_835077	5650		d__Bacteria;p__Proteobacteria;c__Gammaproteobacteria;o__Pseudomonadales;f__UBA7239;g__UBA7239;s__	11	4.93401			T_virB9	Effluent	State B	Week 3
BIN0000	1024598	1	k101_754261	2504		Unclassified	No Cluster Assigned	0.794745			t4cp1	Effluent	State B	Week 3
BIN0000	1024598	1	k101_629655	1001		Unclassified	51	1.98805				Effluent	State B	Week 3
BIN0032	28964	2	k101_835077	5650		Unclassified	11	24.9195			T_virB9	Effluent	State B	Week 3
BIN0000	1024598	1	k101_616666	1123		Unclassified	No Cluster Assigned	1.77208				Effluent	State B	Week 3
BIN0000	1024598	1	k101_616666	1123		Unclassified	No Cluster Assigned	1.77208				Effluent	State B	Week 3
BIN0000	1024598	1	k101_668796	4148		Unclassified	No Cluster Assigned	0.479759				Effluent	State B	Week 3
BIN0001	828575	1	k101_835077	5650			11	0.435547			T_virB9	Effluent	State B	Week 3
BIN0000	1024598	1	k101_569909	1066		Unclassified	No Cluster Assigned	1.86683			MOBH	Effluent	State B	Week 3
BIN0000	1024598	1	k101_523659	2777		Unclassified	56	0.716616				Effluent	State B	Week 3
BIN0000	1024598	1	k101_616666	1123		Unclassified	No Cluster Assigned	1.77208				Effluent	State B	Week 3
BIN0000	1024598	1	k101_835077	5650		Unclassified	11	0.35222			T_virB9	Effluent	State B	Week 3
BIN0000	1024598	1	k101_523659	2777		Unclassified	56	0.716616				Effluent	State B	Week 3
BIN0000	1024598	1	k101_523659	2777		Unclassified	56	0.716616				Effluent	State B	Week 3
BIN0000	1024598	1	k101_523659	2777		Unclassified	56	0.716616				Effluent	State B	Week 3
BIN0000	1024598	1	k101_523659	2777		Unclassified	56	0.716616				Effluent	State B	Week 3
BIN0000	1024598	1	k101_523659	2777		Unclassified	56	0.716616				Effluent	State B	Week 3
BIN0004	356345	1	k101_523659	2777		d__Bacteria;p__Proteobacteria;c__Gammaproteobacteria;o__Burkholderiales;f__Burkholderiaceae;g__Rubrivivax;s__	56	2.06048				Effluent	State B	Week 3
BIN0000	1024598	2	k101_523659	2777		Unclassified	56	1.43323				Effluent	State B	Week 3
BIN0002	816674	1	k101_523659	2777		Unclassified	56	0.899065				Effluent	State B	Week 3
BIN0000	1024598	1	k101_523659	2777		Unclassified	56	0.716616				Effluent	State B	Week 3
BIN0000	1024598	1	k101_523659	2777		Unclassified	56	0.716616				Effluent	State B	Week 3
BIN0000	1024598	1	k101_523659	2777		Unclassified	56	0.716616				Effluent	State B	Week 3
BIN0000	1024598	1	k101_523659	2777		Unclassified	56	0.716616				Effluent	State B	Week 3
BIN0021	89514	1	k101_523659	2777		d__Bacteria;p__Proteobacteria;c__Gammaproteobacteria;o__Burkholderiales;f__Thiobacillaceae;g__Thiobacillus;s__	56	8.20255				Effluent	State B	Week 3
BIN0004	356345	1	k101_523659	2777		d__Bacteria;p__Proteobacteria;c__Gammaproteobacteria;o__Burkholderiales;f__Burkholderiaceae;g__Rubrivivax;s__	56	2.06048				Effluent	State B	Week 3
BIN0000	1024598	1	k101_523659	2777		Unclassified	56	0.716616				Effluent	State B	Week 3
BIN0000	1024598	1	k101_523659	2777		Unclassified	56	0.716616				Effluent	State B	Week 3
BIN0000	1024598	1	k101_523659	2777		Unclassified	56	0.716616				Effluent	State B	Week 3
BIN0000	1024598	1	k101_523659	2777		Unclassified	56	0.716616				Effluent	State B	Week 3
BIN0000	1024598	1	k101_523659	2777		Unclassified	56	0.716616				Effluent	State B	Week 3
BIN0000	1024598	2	k101_523659	2777		Unclassified	56	1.43323				Effluent	State B	Week 3
BIN0000	1024598	1	k101_523659	2777		Unclassified	56	0.716616				Effluent	State B	Week 3
BIN0000	1024598	1	k101_523659	2777		Unclassified	56	0.716616				Effluent	State B	Week 3
BIN0000	1024598	1	k101_523659	2777		Unclassified	56	0.716616				Effluent	State B	Week 3
BIN0000	1024598	3	k101_523659	2777		Unclassified	56	2.14985				Effluent	State B	Week 3
BIN0000	1024598	1	k101_523659	2777		Unclassified	56	0.716616				Effluent	State B	Week 3
BIN0000	1024598	1	k101_523659	2777		Unclassified	56	0.716616				Effluent	State B	Week 3
BIN0000	1024598	1	k101_523659	2777		Unclassified	56	0.716616				Effluent	State B	Week 3
BIN0000	1024598	81	k101_523659	2777		Unclassified	56	58.0459				Effluent	State B	Week 3
BIN0000	1024598	1	k101_523659	2777		Unclassified	56	0.716616				Effluent	State B	Week 3
BIN0000	1024598	1	k101_523659	2777		Unclassified	56	0.716616				Effluent	State B	Week 3
BIN0000	1024598	2	k101_523659	2777		Unclassified	56	1.43323				Effluent	State B	Week 3
BIN0002	816674	1	k101_523659	2777		Unclassified	56	0.899065				Effluent	State B	Week 3
BIN0002	816674	1	k101_523659	2777		Unclassified	56	0.899065				Effluent	State B	Week 3
BIN0000	1024598	1	k101_523659	2777		Unclassified	56	0.716616				Effluent	State B	Week 3
BIN0000	1024598	1	k101_523659	2777		Unclassified	56	0.716616				Effluent	State B	Week 3
BIN0000	1024598	1	k101_523659	2777		Unclassified	56	0.716616				Effluent	State B	Week 3
BIN0000	1024598	1	k101_523659	2777		Unclassified	56	0.716616				Effluent	State B	Week 3
BIN0000	1024598	1	k101_523659	2777		Unclassified	56	0.716616				Effluent	State B	Week 3
BIN0002	816674	1	k101_523659	2777		Unclassified	56	0.899065				Effluent	State B	Week 3
BIN0006	260573	1	k101_523659	2777		d__Bacteria;p__Proteobacteria;c__Gammaproteobacteria;o__Burkholderiales;f__Rhodocyclaceae;g__Methyloversatilis;s__	56	2.8178				Effluent	State B	Week 3
BIN0000	1024598	1	k101_523659	2777		Unclassified	56	0.716616				Effluent	State B	Week 3
BIN0000	1024598	1	k101_523659	2777		Unclassified	56	0.716616				Effluent	State B	Week 3
BIN0007	271984	1	k101_523659	2777		d__Bacteria;p__Gemmatimonadota;c__Gemmatimonadetes;o__Gemmatimonadales;f__Gemmatimonadaceae;g__SCN-70-22;s__	56	2.69958				Effluent	State B	Week 3
BIN0000	1024598	1	k101_523659	2777		Unclassified	56	0.716616				Effluent	State B	Week 3
BIN0000	1024598	5	k101_523659	2777		Unclassified	56	3.58308				Effluent	State B	Week 3
BIN0000	1024598	1	k101_523659	2777		Unclassified	56	0.716616				Effluent	State B	Week 3
BIN0000	1024598	1	k101_523659	2777		Unclassified	56	0.716616				Effluent	State B	Week 3
BIN0000	1024598	1	k101_523659	2777		Unclassified	56	0.716616				Effluent	State B	Week 3
BIN0000	1024598	2	k101_523659	2777		Unclassified	56	1.43323				Effluent	State B	Week 3
BIN0000	1024598	1	k101_523659	2777		Unclassified	56	0.716616				Effluent	State B	Week 3
BIN0000	1024598	1	k101_523659	2777		Unclassified	56	0.716616				Effluent	State B	Week 3
BIN0000	1024598	1	k101_523659	2777		Unclassified	56	0.716616				Effluent	State B	Week 3
BIN0001	828575	1	k101_523659	2777			56	0.886152				Effluent	State B	Week 3
BIN0000	1024598	1	k101_523659	2777		Unclassified	56	0.716616				Effluent	State B	Week 3
BIN0002	816674	2	k101_523659	2777		Unclassified	56	1.79813				Effluent	State B	Week 3
BIN0000	1024598	2	k101_523659	2777		Unclassified	56	1.43323				Effluent	State B	Week 3
BIN0004	356345	1	k101_523659	2777		d__Bacteria;p__Proteobacteria;c__Gammaproteobacteria;o__Burkholderiales;f__Burkholderiaceae;g__Rubrivivax;s__	56	2.06048				Effluent	State B	Week 3
BIN0000	1024598	1	k101_523659	2777		Unclassified	56	0.716616				Effluent	State B	Week 3
BIN0000	1024598	1	k101_523659	2777		Unclassified	56	0.716616				Effluent	State B	Week 3
BIN0000	1024598	1	k101_523659	2777		Unclassified	56	0.716616				Effluent	State B	Week 3
BIN0003	308944	1	k101_523659	2777		d__Bacteria;p__Proteobacteria;c__Gammaproteobacteria;o__Competibacterales;f__Competibacteraceae;g__RXIW01;s__RXIW01	56	2.37662				Effluent	State B	Week 3
BIN0000	1024598	1	k101_523659	2777		Unclassified	56	0.716616				Effluent	State B	Week 3
BIN0000	1024598	1	k101_523659	2777		Unclassified	56	0.716616				Effluent	State B	Week 3
BIN0000	1024598	1	k101_523659	2777		Unclassified	56	0.716616				Effluent	State B	Week 3
BIN0000	1024598	3	k101_523659	2777		Unclassified	56	2.14985				Effluent	State B	Week 3
BIN0000	1024598	1	k101_523659	2777		Unclassified	56	0.716616				Effluent	State B	Week 3
BIN0000	1024598	1	k101_523659	2777		Unclassified	56	0.716616				Effluent	State B	Week 3
BIN0004	356345	1	k101_523659	2777		d__Bacteria;p__Proteobacteria;c__Gammaproteobacteria;o__Burkholderiales;f__Burkholderiaceae;g__Rubrivivax;s__	56	2.06048				Effluent	State B	Week 3
BIN0000	1024598	1	k101_523659	2777		Unclassified	56	0.716616				Effluent	State B	Week 3
BIN0000	1024598	1	k101_523659	2777		Unclassified	56	0.716616				Effluent	State B	Week 3
BIN0000	1024598	2	k101_523659	2777		Unclassified	56	1.43323				Effluent	State B	Week 3
BIN0000	1024598	1	k101_523659	2777		Unclassified	56	0.716616				Effluent	State B	Week 3
BIN0000	1024598	1	k101_523659	2777		Unclassified	56	0.716616				Effluent	State B	Week 3
BIN0000	1024598	2	k101_523659	2777		Unclassified	56	1.43323				Effluent	State B	Week 3
BIN0000	1024598	1	k101_523659	2777		Unclassified	56	0.716616				Effluent	State B	Week 3
BIN0000	1024598	1	k101_523659	2777		Unclassified	56	0.716616				Effluent	State B	Week 3
BIN0000	1024598	1	k101_523659	2777		Unclassified	56	0.716616				Effluent	State B	Week 3
BIN0000	1024598	1	k101_523659	2777		Unclassified	56	0.716616				Effluent	State B	Week 3
BIN0000	1024598	1	k101_523659	2777		Unclassified	56	0.716616				Effluent	State B	Week 3
BIN0002	816674	1	k101_523659	2777		Unclassified	56	0.899065				Effluent	State B	Week 3
BIN0000	1024598	1	k101_523659	2777		Unclassified	56	0.716616				Effluent	State B	Week 3
BIN0000	1024598	1	k101_523659	2777		Unclassified	56	0.716616				Effluent	State B	Week 3
BIN0000	1024598	1	k101_523659	2777		Unclassified	56	0.716616				Effluent	State B	Week 3
BIN0000	1024598	1	k101_523659	2777		Unclassified	56	0.716616				Effluent	State B	Week 3
BIN0000	1024598	2	k101_523659	2777		Unclassified	56	1.43323				Effluent	State B	Week 3
BIN0012	98381	1	k101_523659	2777		d__Bacteria;p__Bacteroidota;c__Bacteroidia;o__Chitinophagales;f__Saprospiraceae;g__OLB8;s__	56	7.46326				Effluent	State B	Week 3
BIN0000	1024598	1	k101_523659	2777		Unclassified	56	0.716616				Effluent	State B	Week 3
BIN0000	1024598	2	k101_523659	2777		Unclassified	56	1.43323				Effluent	State B	Week 3
BIN0000	1024598	1	k101_523659	2777		Unclassified	56	0.716616				Effluent	State B	Week 3
BIN0000	1024598	1	k101_523659	2777		Unclassified	56	0.716616				Effluent	State B	Week 3
BIN0000	1024598	1	k101_523659	2777		Unclassified	56	0.716616				Effluent	State B	Week 3
BIN0044	17760	1	k101_523659	2777		Unclassified	56	41.3425				Effluent	State B	Week 3
BIN0000	1024598	1	k101_523659	2777		Unclassified	56	0.716616				Effluent	State B	Week 3
BIN0000	1024598	4	k101_523659	2777		Unclassified	56	2.86646				Effluent	State B	Week 3
BIN0000	1024598	1	k101_523659	2777		Unclassified	56	0.716616				Effluent	State B	Week 3
BIN0007	271984	1	k101_523659	2777		d__Bacteria;p__Gemmatimonadota;c__Gemmatimonadetes;o__Gemmatimonadales;f__Gemmatimonadaceae;g__SCN-70-22;s__	56	2.69958				Effluent	State B	Week 3
BIN0000	1024598	1	k101_523659	2777		Unclassified	56	0.716616				Effluent	State B	Week 3
BIN0001	828575	1	k101_523659	2777			56	0.886152				Effluent	State B	Week 3
BIN0000	1024598	2	k101_523659	2777		Unclassified	56	1.43323				Effluent	State B	Week 3
BIN0000	1024598	1	k101_523659	2777		Unclassified	56	0.716616				Effluent	State B	Week 3
BIN0000	1024598	1	k101_523659	2777		Unclassified	56	0.716616				Effluent	State B	Week 3
BIN0000	1024598	1	k101_523659	2777		Unclassified	56	0.716616				Effluent	State B	Week 3
BIN0000	1024598	1	k101_523659	2777		Unclassified	56	0.716616				Effluent	State B	Week 3
BIN0000	1024598	1	k101_523659	2777		Unclassified	56	0.716616				Effluent	State B	Week 3
BIN0002	816674	1	k101_523659	2777		Unclassified	56	0.899065				Effluent	State B	Week 3
BIN0000	1024598	1	k101_523659	2777		Unclassified	56	0.716616				Effluent	State B	Week 3
BIN0000	1024598	1	k101_523659	2777		Unclassified	56	0.716616				Effluent	State B	Week 3
BIN0000	1024598	1	k101_523659	2777		Unclassified	56	0.716616				Effluent	State B	Week 3
BIN0000	1024598	2	k101_523659	2777		Unclassified	56	1.43323				Effluent	State B	Week 3
BIN0000	1024598	1	k101_523659	2777		Unclassified	56	0.716616				Effluent	State B	Week 3
BIN0003	308944	27	k101_523659	2777		d__Bacteria;p__Proteobacteria;c__Gammaproteobacteria;o__Competibacterales;f__Competibacteraceae;g__RXIW01;s__RXIW01	56	64.1688				Effluent	State B	Week 3
BIN0000	1024598	1	k101_523659	2777		Unclassified	56	0.716616				Effluent	State B	Week 3
BIN0021	89514	1	k101_523659	2777		d__Bacteria;p__Proteobacteria;c__Gammaproteobacteria;o__Burkholderiales;f__Thiobacillaceae;g__Thiobacillus;s__	56	8.20255				Effluent	State B	Week 3
BIN0002	816674	1	k101_523659	2777		Unclassified	56	0.899065				Effluent	State B	Week 3
BIN0000	1024598	2	k101_523659	2777		Unclassified	56	1.43323				Effluent	State B	Week 3
BIN0000	1024598	1	k101_523659	2777		Unclassified	56	0.716616				Effluent	State B	Week 3
BIN0000	1024598	1	k101_523659	2777		Unclassified	56	0.716616				Effluent	State B	Week 3
BIN0000	1024598	1	k101_523659	2777		Unclassified	56	0.716616				Effluent	State B	Week 3
BIN0000	1024598	3	k101_523659	2777		Unclassified	56	2.14985				Effluent	State B	Week 3
BIN0000	1024598	1	k101_523659	2777		Unclassified	56	0.716616				Effluent	State B	Week 3
BIN0000	1024598	2	k101_523659	2777		Unclassified	56	1.43323				Effluent	State B	Week 3
BIN0000	1024598	1	k101_523659	2777		Unclassified	56	0.716616				Effluent	State B	Week 3
BIN0000	1024598	1	k101_523659	2777		Unclassified	56	0.716616				Effluent	State B	Week 3
BIN0000	1024598	1	k101_523659	2777		Unclassified	56	0.716616				Effluent	State B	Week 3
BIN0000	1024598	1	k101_523659	2777		Unclassified	56	0.716616				Effluent	State B	Week 3
BIN0000	1024598	1	k101_523659	2777		Unclassified	56	0.716616				Effluent	State B	Week 3
BIN0000	1024598	9	k101_523659	2777		Unclassified	56	6.44954				Effluent	State B	Week 3
BIN0002	816674	1	k101_523659	2777		Unclassified	56	0.899065				Effluent	State B	Week 3
BIN0000	1024598	1	k101_523659	2777		Unclassified	56	0.716616				Effluent	State B	Week 3
BIN0004	356345	1	k101_523659	2777		d__Bacteria;p__Proteobacteria;c__Gammaproteobacteria;o__Burkholderiales;f__Burkholderiaceae;g__Rubrivivax;s__	56	2.06048				Effluent	State B	Week 3
BIN0000	1024598	1	k101_523659	2777		Unclassified	56	0.716616				Effluent	State B	Week 3
BIN0000	1024598	1	k101_523659	2777		Unclassified	56	0.716616				Effluent	State B	Week 3
BIN0000	1024598	1	k101_523659	2777		Unclassified	56	0.716616				Effluent	State B	Week 3
BIN0000	1024598	1	k101_523659	2777		Unclassified	56	0.716616				Effluent	State B	Week 3
BIN0000	1024598	1	k101_523659	2777		Unclassified	56	0.716616				Effluent	State B	Week 3
BIN0000	1024598	1	k101_523659	2777		Unclassified	56	0.716616				Effluent	State B	Week 3
BIN0000	1024598	1	k101_523659	2777		Unclassified	56	0.716616				Effluent	State B	Week 3
BIN0000	1024598	2	k101_523659	2777		Unclassified	56	1.43323				Effluent	State B	Week 3
BIN0000	1024598	1	k101_523659	2777		Unclassified	56	0.716616				Effluent	State B	Week 3
BIN0002	816674	1	k101_523659	2777		Unclassified	56	0.899065				Effluent	State B	Week 3
BIN0000	1024598	4	k101_523659	2777		Unclassified	56	2.86646				Effluent	State B	Week 3
BIN0000	1024598	1	k101_523659	2777		Unclassified	56	0.716616				Effluent	State B	Week 3
BIN0000	1024598	1	k101_523659	2777		Unclassified	56	0.716616				Effluent	State B	Week 3
BIN0000	1024598	1	k101_523659	2777		Unclassified	56	0.716616				Effluent	State B	Week 3
BIN0000	1024598	1	k101_523659	2777		Unclassified	56	0.716616				Effluent	State B	Week 3
BIN0000	1024598	1	k101_523659	2777		Unclassified	56	0.716616				Effluent	State B	Week 3
BIN0005	360335	1	k101_523659	2777		d__Bacteria;p__Proteobacteria;c__Gammaproteobacteria;o__Xanthomonadales;f__Xanthomonadaceae;g__Thermomonas;s__Thermomonas	56	2.03767				Effluent	State B	Week 3
BIN0000	1024598	1	k101_523659	2777		Unclassified	56	0.716616				Effluent	State B	Week 3
BIN0000	1024598	1	k101_523659	2777		Unclassified	56	0.716616				Effluent	State B	Week 3
BIN0000	1024598	1	k101_523659	2777		Unclassified	56	0.716616				Effluent	State B	Week 3
BIN0000	1024598	1	k101_523659	2777		Unclassified	56	0.716616				Effluent	State B	Week 3
BIN0000	1024598	1	k101_523659	2777		Unclassified	56	0.716616				Effluent	State B	Week 3
BIN0000	1024598	1	k101_523659	2777		Unclassified	56	0.716616				Effluent	State B	Week 3
BIN0000	1024598	1	k101_523659	2777		Unclassified	56	0.716616				Effluent	State B	Week 3
BIN0000	1024598	1	k101_523659	2777		Unclassified	56	0.716616				Effluent	State B	Week 3
BIN0013	78989	1	k101_523659	2777		d__Bacteria;p__Proteobacteria;c__Gammaproteobacteria;o__Pseudomonadales;f__UBA5518;g__UBA5518;s__	56	9.29551				Effluent	State B	Week 3
BIN0000	1024598	1	k101_523659	2777		Unclassified	56	0.716616				Effluent	State B	Week 3
BIN0000	1024598	1	k101_523659	2777		Unclassified	56	0.716616				Effluent	State B	Week 3
BIN0000	1024598	1	k101_523659	2777		Unclassified	56	0.716616				Effluent	State B	Week 3
BIN0000	1024598	1	k101_523659	2777		Unclassified	56	0.716616				Effluent	State B	Week 3
BIN0000	1024598	1	k101_523659	2777		Unclassified	56	0.716616				Effluent	State B	Week 3
BIN0000	1024598	1	k101_523659	2777		Unclassified	56	0.716616				Effluent	State B	Week 3
BIN0004	356345	1	k101_523659	2777		d__Bacteria;p__Proteobacteria;c__Gammaproteobacteria;o__Burkholderiales;f__Burkholderiaceae;g__Rubrivivax;s__	56	2.06048				Effluent	State B	Week 3
BIN0002	816674	1	k101_523659	2777		Unclassified	56	0.899065				Effluent	State B	Week 3
BIN0000	1024598	2	k101_523659	2777		Unclassified	56	1.43323				Effluent	State B	Week 3
BIN0005	360335	1	k101_523659	2777		d__Bacteria;p__Proteobacteria;c__Gammaproteobacteria;o__Xanthomonadales;f__Xanthomonadaceae;g__Thermomonas;s__Thermomonas	56	2.03767				Effluent	State B	Week 3
BIN0021	89514	1	k101_523659	2777		d__Bacteria;p__Proteobacteria;c__Gammaproteobacteria;o__Burkholderiales;f__Thiobacillaceae;g__Thiobacillus;s__	56	8.20255				Effluent	State B	Week 3
BIN0013	78989	2	k101_523659	2777		d__Bacteria;p__Proteobacteria;c__Gammaproteobacteria;o__Pseudomonadales;f__UBA5518;g__UBA5518;s__	56	18.591				Effluent	State B	Week 3
BIN0000	1024598	1	k101_523659	2777		Unclassified	56	0.716616				Effluent	State B	Week 3
BIN0000	1024598	1	k101_523659	2777		Unclassified	56	0.716616				Effluent	State B	Week 3
BIN0000	1024598	1	k101_523659	2777		Unclassified	56	0.716616				Effluent	State B	Week 3
BIN0000	1024598	1	k101_523659	2777		Unclassified	56	0.716616				Effluent	State B	Week 3
BIN0014	67515	1	k101_523659	2777		d__Bacteria;p__Proteobacteria;c__Gammaproteobacteria;o__Pseudomonadales;f__Oleiphilaceae;g__JADJWY01;s__	56	10.8753				Effluent	State B	Week 3
BIN0000	1024598	1	k101_523659	2777		Unclassified	56	0.716616				Effluent	State B	Week 3
BIN0004	356345	1	k101_523659	2777		d__Bacteria;p__Proteobacteria;c__Gammaproteobacteria;o__Burkholderiales;f__Burkholderiaceae;g__Rubrivivax;s__	56	2.06048				Effluent	State B	Week 3
BIN0000	1024598	1	k101_523659	2777		Unclassified	56	0.716616				Effluent	State B	Week 3
BIN0001	828575	11	k101_523659	2777			56	9.74767				Effluent	State B	Week 3
BIN0000	1024598	1	k101_523659	2777		Unclassified	56	0.716616				Effluent	State B	Week 3
BIN0000	1024598	1	k101_523659	2777		Unclassified	56	0.716616				Effluent	State B	Week 3
BIN0000	1024598	1	k101_523659	2777		Unclassified	56	0.716616				Effluent	State B	Week 3
BIN0000	1024598	2	k101_523659	2777		Unclassified	56	1.43323				Effluent	State B	Week 3
BIN0004	356345	1	k101_523659	2777		d__Bacteria;p__Proteobacteria;c__Gammaproteobacteria;o__Burkholderiales;f__Burkholderiaceae;g__Rubrivivax;s__	56	2.06048				Effluent	State B	Week 3
BIN0000	1024598	1	k101_523659	2777		Unclassified	56	0.716616				Effluent	State B	Week 3
BIN0000	1024598	1	k101_523659	2777		Unclassified	56	0.716616				Effluent	State B	Week 3
BIN0004	356345	1	k101_523659	2777		d__Bacteria;p__Proteobacteria;c__Gammaproteobacteria;o__Burkholderiales;f__Burkholderiaceae;g__Rubrivivax;s__	56	2.06048				Effluent	State B	Week 3
BIN0000	1024598	1	k101_523659	2777		Unclassified	56	0.716616				Effluent	State B	Week 3
BIN0002	816674	1	k101_523659	2777		Unclassified	56	0.899065				Effluent	State B	Week 3
BIN0009	227611	1	k101_523659	2777		d__Bacteria;p__Proteobacteria;c__Gammaproteobacteria;o__Burkholderiales;f__Burkholderiaceae;g__Quisquiliibacterium;s__	56	3.22587				Effluent	State B	Week 3
BIN0000	1024598	1	k101_523659	2777		Unclassified	56	0.716616				Effluent	State B	Week 3
BIN0001	828575	4	k101_524336	1147			No Cluster Assigned	8.58184				Effluent	State B	Week 3
BIN0018	43631	20	k101_600659	4048		d__Bacteria;p__Proteobacteria;c__Alphaproteobacteria;o__Rhodobacterales;f__Rhodobacteraceae;g__Tabrizicola;s__	No Cluster Assigned	230.893				Effluent	State B	Week 3
BIN0001	828575	1	k101_598938	1801			No Cluster Assigned	1.36638				Effluent	State B	Week 3
BIN0004	356345	1	k101_714874	7251		d__Bacteria;p__Proteobacteria;c__Gammaproteobacteria;o__Burkholderiales;f__Burkholderiaceae;g__Rubrivivax;s__	No Cluster Assigned	0.789127				Effluent	State B	Week 3
BIN0015	98607	1	k101_835077	5650		d__Bacteria;p__Proteobacteria;c__Gammaproteobacteria;o__Burkholderiales;f__Rhodocyclaceae;g__Accumulibacter;s__	11	3.65982			T_virB9	Effluent	State B	Week 3
BIN0004	356345	1	k101_835077	5650		d__Bacteria;p__Proteobacteria;c__Gammaproteobacteria;o__Burkholderiales;f__Burkholderiaceae;g__Rubrivivax;s__	11	1.01274			T_virB9	Effluent	State B	Week 3
BIN0009	227611	1	k101_835077	5650		d__Bacteria;p__Proteobacteria;c__Gammaproteobacteria;o__Burkholderiales;f__Burkholderiaceae;g__Quisquiliibacterium;s__	11	1.58553			T_virB9	Effluent	State B	Week 3
BIN0000	1024598	1	k101_668796	4148		Unclassified	No Cluster Assigned	0.479759				Effluent	State B	Week 3
BIN0016	88840	1	k101_835077	5650		d__Bacteria;p__Bacteroidota;c__Bacteroidia;o__Chitinophagales;f__Chitinophagaceae;g__Ferruginibacter;s__Ferruginibacter	11	4.06218			T_virB9	Effluent	State B	Week 3
BIN0008	168066	1	k101_835077	5650		d__Bacteria;p__Actinobacteriota;c__Actinomycetia;o__Actinomycetales;f__Dermatophilaceae;g__GCA-2748155;s__	11	2.14727			T_virB9	Effluent	State B	Week 3
BIN0000	1024598	1	k101_616666	1123		Unclassified	No Cluster Assigned	1.77208				Effluent	State B	Week 3
BIN0000	1024598	1	k101_616666	1123		Unclassified	No Cluster Assigned	1.77208				Effluent	State B	Week 3
BIN0007	271984	1	k101_835077	5650		d__Bacteria;p__Gemmatimonadota;c__Gemmatimonadetes;o__Gemmatimonadales;f__Gemmatimonadaceae;g__SCN-70-22;s__	11	1.32686			T_virB9	Effluent	State B	Week 3
BIN0000	1024598	1	k101_835077	5650		Unclassified	11	0.35222			T_virB9	Effluent	State B	Week 3
BIN0000	1024598	1	k101_616666	1123		Unclassified	No Cluster Assigned	1.77208				Effluent	State B	Week 3
BIN0018	43631	1	k101_600659	4048		d__Bacteria;p__Proteobacteria;c__Alphaproteobacteria;o__Rhodobacterales;f__Rhodobacteraceae;g__Tabrizicola;s__	No Cluster Assigned	11.5446				Effluent	State B	Week 3
BIN0018	43631	1	k101_835077	5650		d__Bacteria;p__Proteobacteria;c__Alphaproteobacteria;o__Rhodobacterales;f__Rhodobacteraceae;g__Tabrizicola;s__	11	8.27127			T_virB9	Effluent	State B	Week 3
BIN0012	98381	1	k101_835077	5650		d__Bacteria;p__Bacteroidota;c__Bacteroidia;o__Chitinophagales;f__Saprospiraceae;g__OLB8;s__	11	3.66823			T_virB9	Effluent	State B	Week 3
BIN0029	49598	1	k101_835077	5650		d__Bacteria;p__Proteobacteria;c__Gammaproteobacteria;o__Burkholderiales;f__Ga0077523;g__Ga0077526;s__	11	7.27617			T_virB9	Effluent	State B	Week 3
BIN0053	10158	1	k101_835077	5650		Unclassified	11	35.527			T_virB9	Effluent	State B	Week 3
BIN0006	260573	1	k101_835077	5650		d__Bacteria;p__Proteobacteria;c__Gammaproteobacteria;o__Burkholderiales;f__Rhodocyclaceae;g__Methyloversatilis;s__	11	1.38496			T_virB9	Effluent	State B	Week 3
BIN0012	98381	1	k101_835077	5650		d__Bacteria;p__Bacteroidota;c__Bacteroidia;o__Chitinophagales;f__Saprospiraceae;g__OLB8;s__	11	3.66823			T_virB9	Effluent	State B	Week 3
BIN0012	98381	1	k101_835077	5650		d__Bacteria;p__Bacteroidota;c__Bacteroidia;o__Chitinophagales;f__Saprospiraceae;g__OLB8;s__	11	3.66823			T_virB9	Effluent	State B	Week 3
BIN0002	816674	1	k101_835077	5650		Unclassified	11	0.441894			T_virB9	Effluent	State B	Week 3
BIN0004	356345	1	k101_569909	1066		d__Bacteria;p__Proteobacteria;c__Gammaproteobacteria;o__Burkholderiales;f__Burkholderiaceae;g__Rubrivivax;s__	No Cluster Assigned	5.3677			MOBH	Effluent	State B	Week 3
BIN0000	1024598	1	k101_835077	5650		Unclassified	11	0.35222			T_virB9	Effluent	State B	Week 3
BIN0000	1024598	1	k101_668796	4148		Unclassified	No Cluster Assigned	0.479759				Effluent	State B	Week 3
BIN0000	1024598	1	k101_714874	7251		Unclassified	No Cluster Assigned	0.274451				Effluent	State B	Week 3
BIN0003	308944	1	k101_835077	5650		d__Bacteria;p__Proteobacteria;c__Gammaproteobacteria;o__Competibacterales;f__Competibacteraceae;g__RXIW01;s__RXIW01	11	1.16812			T_virB9	Effluent	State B	Week 3
BIN0004	356345	1	k101_569909	1066		d__Bacteria;p__Proteobacteria;c__Gammaproteobacteria;o__Burkholderiales;f__Burkholderiaceae;g__Rubrivivax;s__	No Cluster Assigned	5.3677			MOBH	Effluent	State B	Week 3
BIN0004	356345	6	k101_629655	1001		d__Bacteria;p__Proteobacteria;c__Gammaproteobacteria;o__Burkholderiales;f__Burkholderiaceae;g__Rubrivivax;s__	51	34.2975				Effluent	State B	Week 3
BIN0004	356345	1	k101_745462	1250		d__Bacteria;p__Proteobacteria;c__Gammaproteobacteria;o__Burkholderiales;f__Burkholderiaceae;g__Rubrivivax;s__	41	4.57757				Effluent	State B	Week 3
BIN0000	1024598	1	k101_616666	1123		Unclassified	No Cluster Assigned	1.77208				Effluent	State B	Week 3
BIN0000	1024598	1	k101_629655	1001		Unclassified	51	1.98805				Effluent	State B	Week 3
BIN0000	1024598	1	k101_616666	1123		Unclassified	No Cluster Assigned	1.77208				Effluent	State B	Week 3
BIN0000	1024598	1	k101_616666	1123		Unclassified	No Cluster Assigned	1.77208				Effluent	State B	Week 3
BIN0028	130569	1	k101_835077	5650		d__Bacteria;p__Proteobacteria;c__Gammaproteobacteria;o__Burkholderiales;f__UBA11063;g__UBA11063;s__UBA11063	11	2.76393			T_virB9	Effluent	State B	Week 3
BIN0000	1024598	2	k101_616666	1123		Unclassified	No Cluster Assigned	3.54415				Effluent	State B	Week 3
BIN0000	1024598	1	k101_616666	1123		Unclassified	No Cluster Assigned	1.77208				Effluent	State B	Week 3
BIN0000	1024598	1	k101_835077	5650		Unclassified	11	0.35222			T_virB9	Effluent	State B	Week 3
BIN0001	828575	1	k101_944927	4867			No Cluster Assigned	0.505618				Effluent	State B	Week 3
BIN0004	356345	1	k101_835077	5650		d__Bacteria;p__Proteobacteria;c__Gammaproteobacteria;o__Burkholderiales;f__Burkholderiaceae;g__Rubrivivax;s__	11	1.01274			T_virB9	Effluent	State B	Week 3
BIN0030	39295	1	k101_616570	2474		d__Bacteria;p__Proteobacteria;c__Gammaproteobacteria;o__Competibacterales;f__Competibacteraceae;g__Contendobacter;s__	No Cluster Assigned	20.9739				Effluent	State B	Week 3
BIN0001	828575	1	k101_779822	1069			No Cluster Assigned	2.302				Effluent	State B	Week 3
BIN0004	356345	1	k101_835077	5650		d__Bacteria;p__Proteobacteria;c__Gammaproteobacteria;o__Burkholderiales;f__Burkholderiaceae;g__Rubrivivax;s__	11	1.01274			T_virB9	Effluent	State B	Week 3
BIN0000	1024598	1	k101_616666	1123		Unclassified	No Cluster Assigned	1.77208				Effluent	State B	Week 3
BIN0000	1024598	1	k101_835077	5650		Unclassified	11	0.35222			T_virB9	Effluent	State B	Week 3
BIN0002	816674	1	k101_542061	1122		Unclassified	No Cluster Assigned	2.22523				Effluent	State B	Week 3
BIN0004	356345	1	k101_542061	1122		d__Bacteria;p__Proteobacteria;c__Gammaproteobacteria;o__Burkholderiales;f__Burkholderiaceae;g__Rubrivivax;s__	No Cluster Assigned	5.09979				Effluent	State B	Week 3
BIN0004	356345	1	k101_542061	1122		d__Bacteria;p__Proteobacteria;c__Gammaproteobacteria;o__Burkholderiales;f__Burkholderiaceae;g__Rubrivivax;s__	No Cluster Assigned	5.09979				Effluent	State B	Week 3
BIN0008	168066	1	k101_542061	1122		d__Bacteria;p__Actinobacteriota;c__Actinomycetia;o__Actinomycetales;f__Dermatophilaceae;g__GCA-2748155;s__	No Cluster Assigned	10.8129				Effluent	State B	Week 3
BIN0006	260573	1	k101_542061	1122		d__Bacteria;p__Proteobacteria;c__Gammaproteobacteria;o__Burkholderiales;f__Rhodocyclaceae;g__Methyloversatilis;s__	No Cluster Assigned	6.97418				Effluent	State B	Week 3
BIN0004	356345	1	k101_542061	1122		d__Bacteria;p__Proteobacteria;c__Gammaproteobacteria;o__Burkholderiales;f__Burkholderiaceae;g__Rubrivivax;s__	No Cluster Assigned	5.09979				Effluent	State B	Week 3
BIN0004	356345	1	k101_542061	1122		d__Bacteria;p__Proteobacteria;c__Gammaproteobacteria;o__Burkholderiales;f__Burkholderiaceae;g__Rubrivivax;s__	No Cluster Assigned	5.09979				Effluent	State B	Week 3
BIN0000	1024598	1	k101_542061	1122		Unclassified	No Cluster Assigned	1.77366				Effluent	State B	Week 3
BIN0005	360335	1	k101_542061	1122		d__Bacteria;p__Proteobacteria;c__Gammaproteobacteria;o__Xanthomonadales;f__Xanthomonadaceae;g__Thermomonas;s__Thermomonas	No Cluster Assigned	5.04332				Effluent	State B	Week 3
BIN0004	356345	1	k101_542061	1122		d__Bacteria;p__Proteobacteria;c__Gammaproteobacteria;o__Burkholderiales;f__Burkholderiaceae;g__Rubrivivax;s__	No Cluster Assigned	5.09979				Effluent	State B	Week 3
BIN0004	356345	1	k101_542061	1122		d__Bacteria;p__Proteobacteria;c__Gammaproteobacteria;o__Burkholderiales;f__Burkholderiaceae;g__Rubrivivax;s__	No Cluster Assigned	5.09979				Effluent	State B	Week 3
BIN0003	308944	3	k101_542061	1122		d__Bacteria;p__Proteobacteria;c__Gammaproteobacteria;o__Competibacterales;f__Competibacteraceae;g__RXIW01;s__RXIW01	No Cluster Assigned	17.6467				Effluent	State B	Week 3
BIN0001	828575	1	k101_542061	1122			No Cluster Assigned	2.19326				Effluent	State B	Week 3
BIN0004	356345	1	k101_542061	1122		d__Bacteria;p__Proteobacteria;c__Gammaproteobacteria;o__Burkholderiales;f__Burkholderiaceae;g__Rubrivivax;s__	No Cluster Assigned	5.09979				Effluent	State B	Week 3
BIN0004	356345	1	k101_542061	1122		d__Bacteria;p__Proteobacteria;c__Gammaproteobacteria;o__Burkholderiales;f__Burkholderiaceae;g__Rubrivivax;s__	No Cluster Assigned	5.09979				Effluent	State B	Week 3
BIN0021	89514	6	k101_542061	1122		d__Bacteria;p__Proteobacteria;c__Gammaproteobacteria;o__Burkholderiales;f__Thiobacillaceae;g__Thiobacillus;s__	No Cluster Assigned	121.81				Effluent	State B	Week 3
BIN0004	356345	1	k101_542061	1122		d__Bacteria;p__Proteobacteria;c__Gammaproteobacteria;o__Burkholderiales;f__Burkholderiaceae;g__Rubrivivax;s__	No Cluster Assigned	5.09979				Effluent	State B	Week 3
BIN0000	1024598	1	k101_542061	1122		Unclassified	No Cluster Assigned	1.77366				Effluent	State B	Week 3
BIN0010	194786	1	k101_542061	1122		d__Bacteria;p__Proteobacteria;c__Gammaproteobacteria;o__Chromatiales;f__Chromatiaceae;g__M0108;s__M0108	No Cluster Assigned	9.32965				Effluent	State B	Week 3
BIN0002	816674	1	k101_542061	1122		Unclassified	No Cluster Assigned	2.22523				Effluent	State B	Week 3
BIN0002	816674	1	k101_542061	1122		Unclassified	No Cluster Assigned	2.22523				Effluent	State B	Week 3
BIN0001	828575	2	k101_542061	1122			No Cluster Assigned	4.38653				Effluent	State B	Week 3
BIN0011	83268	1	k101_542061	1122		d__Bacteria;p__Proteobacteria;c__Gammaproteobacteria;o__Pseudomonadales;f__Moraxellaceae;g__UBA2031;s__	No Cluster Assigned	21.8245				Effluent	State B	Week 3
BIN0000	1024598	1	k101_835077	5650		Unclassified	11	0.35222			T_virB9	Effluent	State B	Week 3
BIN0000	1024598	1	k101_835077	5650		Unclassified	11	0.35222			T_virB9	Effluent	State B	Week 3
BIN0001	828575	1	k101_835077	5650			11	0.435547			T_virB9	Effluent	State B	Week 3
BIN0003	308944	2	k101_599735	1157		d__Bacteria;p__Proteobacteria;c__Gammaproteobacteria;o__Competibacterales;f__Competibacteraceae;g__RXIW01;s__RXIW01	No Cluster Assigned	11.4086				Effluent	State B	Week 3
BIN0050	98975	1	k101_835077	5650		Unclassified	11	3.64621			T_virB9	Effluent	State B	Week 3
BIN0061	12599	1	k101_754261	2504		Unclassified	No Cluster Assigned	64.6317			t4cp1	Effluent	State B	Week 3
BIN0005	360335	1	k101_835077	5650		d__Bacteria;p__Proteobacteria;c__Gammaproteobacteria;o__Xanthomonadales;f__Xanthomonadaceae;g__Thermomonas;s__Thermomonas	11	1.00152			T_virB9	Effluent	State B	Week 3
BIN0001	828575	1	k101_835077	5650			11	0.435547			T_virB9	Effluent	State B	Week 3
BIN0004	356345	1	k101_745462	1250		d__Bacteria;p__Proteobacteria;c__Gammaproteobacteria;o__Burkholderiales;f__Burkholderiaceae;g__Rubrivivax;s__	41	4.57757				Effluent	State B	Week 3
BIN0000	1024598	1	k101_629655	1001		Unclassified	51	1.98805				Effluent	State B	Week 3
BIN0000	1024598	1	k101_616666	1123		Unclassified	No Cluster Assigned	1.77208				Effluent	State B	Week 3
BIN0000	1024598	1	k101_629655	1001		Unclassified	51	1.98805				Effluent	State B	Week 3
BIN0001	828575	1	k101_835077	5650			11	0.435547			T_virB9	Effluent	State B	Week 3
BIN0001	828575	1	k101_835077	5650			11	0.435547			T_virB9	Effluent	State B	Week 3
BIN0003	308944	1	k101_599735	1157		d__Bacteria;p__Proteobacteria;c__Gammaproteobacteria;o__Competibacterales;f__Competibacteraceae;g__RXIW01;s__RXIW01	No Cluster Assigned	5.7043				Effluent	State B	Week 3
BIN0017	45188	1	k101_616666	1123		d__Bacteria;p__Actinobacteriota;c__Actinomycetia;o__Mycobacteriales;f__Mycobacteriaceae;g__Mycobacterium;s__	No Cluster Assigned	40.1803				Effluent	State B	Week 3
BIN0003	308944	1	k101_835077	5650		d__Bacteria;p__Proteobacteria;c__Gammaproteobacteria;o__Competibacterales;f__Competibacteraceae;g__RXIW01;s__RXIW01	11	1.16812			T_virB9	Effluent	State B	Week 3
BIN0047	15529	1	k101_835077	5650		d__Bacteria;p__Proteobacteria;c__Gammaproteobacteria;o__Burkholderiales;f__Methylophilaceae;g__Methylotenera;s__	11	23.2393			T_virB9	Effluent	State B	Week 3
BIN0067	10424	1	k101_835077	5650		Unclassified	11	34.6205			T_virB9	Effluent	State B	Week 3
BIN0006	260573	1	k101_552370	2119		d__Bacteria;p__Proteobacteria;c__Gammaproteobacteria;o__Burkholderiales;f__Rhodocyclaceae;g__Methyloversatilis;s__	54	3.6928			virb4;F_traV	Effluent	State B	Week 3
BIN0000	1024598	1	k101_552370	2119		Unclassified	54	0.939142			virb4;F_traV	Effluent	State B	Week 3
BIN0021	89514	1	k101_552370	2119		d__Bacteria;p__Proteobacteria;c__Gammaproteobacteria;o__Burkholderiales;f__Thiobacillaceae;g__Thiobacillus;s__	54	10.7496			virb4;F_traV	Effluent	State B	Week 3
BIN0006	260573	1	k101_552370	2119		d__Bacteria;p__Proteobacteria;c__Gammaproteobacteria;o__Burkholderiales;f__Rhodocyclaceae;g__Methyloversatilis;s__	54	3.6928			virb4;F_traV	Effluent	State B	Week 3
BIN0004	356345	1	k101_569909	1066		d__Bacteria;p__Proteobacteria;c__Gammaproteobacteria;o__Burkholderiales;f__Burkholderiaceae;g__Rubrivivax;s__	No Cluster Assigned	5.3677			MOBH	Effluent	State B	Week 3
BIN0001	828575	1	k101_835077	5650			11	0.435547			T_virB9	Effluent	State B	Week 3
BIN0001	828575	1	k101_600659	4048			No Cluster Assigned	0.607916				Effluent	State B	Week 3
BIN0002	816674	1	k101_616666	1123		Unclassified	No Cluster Assigned	2.22324				Effluent	State B	Week 3
BIN0002	816674	1	k101_835077	5650		Unclassified	11	0.441894			T_virB9	Effluent	State B	Week 3
BIN0015	98607	1	k101_835077	5650		d__Bacteria;p__Proteobacteria;c__Gammaproteobacteria;o__Burkholderiales;f__Rhodocyclaceae;g__Accumulibacter;s__	11	3.65982			T_virB9	Effluent	State B	Week 3
BIN0016	88840	1	k101_835077	5650		d__Bacteria;p__Bacteroidota;c__Bacteroidia;o__Chitinophagales;f__Chitinophagaceae;g__Ferruginibacter;s__Ferruginibacter	11	4.06218			T_virB9	Effluent	State B	Week 3
BIN0046	26610	1	k101_835077	5650		d__Bacteria;p__Proteobacteria;c__Gammaproteobacteria;o__Burkholderiales;f__Burkholderiaceae;g__PHCI01;s__PHCI01	11	13.562			T_virB9	Effluent	State B	Week 3
BIN0023	88938	1	k101_835077	5650		d__Bacteria;p__Bacteroidota;c__Bacteroidia;o__Bacteroidales;f__Lentimicrobiaceae;g__Lentimicrobium;s__Lentimicrobium	11	4.0577			T_virB9	Effluent	State B	Week 3
BIN0004	356345	1	k101_944927	4867		d__Bacteria;p__Proteobacteria;c__Gammaproteobacteria;o__Burkholderiales;f__Burkholderiaceae;g__Rubrivivax;s__	No Cluster Assigned	1.17567				Effluent	State B	Week 3
BIN0000	1024598	1	k101_616666	1123		Unclassified	No Cluster Assigned	1.77208				Effluent	State B	Week 3
BIN0000	1024598	1	k101_754261	2504		Unclassified	No Cluster Assigned	0.794745			t4cp1	Effluent	State B	Week 3
BIN0004	356345	1	k101_944927	4867		d__Bacteria;p__Proteobacteria;c__Gammaproteobacteria;o__Burkholderiales;f__Burkholderiaceae;g__Rubrivivax;s__	No Cluster Assigned	1.17567				Effluent	State B	Week 3
BIN0006	260573	1	k101_835077	5650		d__Bacteria;p__Proteobacteria;c__Gammaproteobacteria;o__Burkholderiales;f__Rhodocyclaceae;g__Methyloversatilis;s__	11	1.38496			T_virB9	Effluent	State B	Week 3
BIN0021	89514	2	k101_835077	5650		d__Bacteria;p__Proteobacteria;c__Gammaproteobacteria;o__Burkholderiales;f__Thiobacillaceae;g__Thiobacillus;s__	11	8.06318			T_virB9	Effluent	State B	Week 3
BIN0001	828575	1	k101_779822	1069			No Cluster Assigned	2.302				Effluent	State B	Week 3
BIN0076	7330	1	k101_835077	5650			11	49.2338			T_virB9	Effluent	State B	Week 3
BIN0004	356345	1	k101_944927	4867		d__Bacteria;p__Proteobacteria;c__Gammaproteobacteria;o__Burkholderiales;f__Burkholderiaceae;g__Rubrivivax;s__	No Cluster Assigned	1.17567				Effluent	State B	Week 3
BIN0024	93959	1	k101_835077	5650		d__Bacteria;p__Bacteroidota;c__Bacteroidia;o__AKYH767-A;f__OLB10;g__OLB10;s__	11	3.84086			T_virB9	Effluent	State B	Week 3
BIN0000	1024598	1	k101_835077	5650		Unclassified	11	0.35222			T_virB9	Effluent	State B	Week 3
BIN0013	78989	1	k101_695592	4969		d__Bacteria;p__Proteobacteria;c__Gammaproteobacteria;o__Pseudomonadales;f__UBA5518;g__UBA5518;s__	No Cluster Assigned	5.19493				Effluent	State B	Week 3
BIN0004	356345	1	k101_745462	1250		d__Bacteria;p__Proteobacteria;c__Gammaproteobacteria;o__Burkholderiales;f__Burkholderiaceae;g__Rubrivivax;s__	41	4.57757				Effluent	State B	Week 3
BIN0012	98381	1	k101_835077	5650		d__Bacteria;p__Bacteroidota;c__Bacteroidia;o__Chitinophagales;f__Saprospiraceae;g__OLB8;s__	11	3.66823			T_virB9	Effluent	State B	Week 3
BIN0001	828575	1	k101_835077	5650			11	0.435547			T_virB9	Effluent	State B	Week 3
BIN0021	89514	5	k101_835077	5650		d__Bacteria;p__Proteobacteria;c__Gammaproteobacteria;o__Burkholderiales;f__Thiobacillaceae;g__Thiobacillus;s__	11	20.1579			T_virB9	Effluent	State B	Week 3
BIN0016	88840	1	k101_835077	5650		d__Bacteria;p__Bacteroidota;c__Bacteroidia;o__Chitinophagales;f__Chitinophagaceae;g__Ferruginibacter;s__Ferruginibacter	11	4.06218			T_virB9	Effluent	State B	Week 3
BIN0003	308944	1	k101_599735	1157		d__Bacteria;p__Proteobacteria;c__Gammaproteobacteria;o__Competibacterales;f__Competibacteraceae;g__RXIW01;s__RXIW01	No Cluster Assigned	5.7043				Effluent	State B	Week 3
BIN0000	1024598	1	k101_835077	5650		Unclassified	11	0.35222			T_virB9	Effluent	State B	Week 3
BIN0001	828575	1	k101_835077	5650			11	0.435547			T_virB9	Effluent	State B	Week 3
BIN0004	356345	1	k101_569909	1066		d__Bacteria;p__Proteobacteria;c__Gammaproteobacteria;o__Burkholderiales;f__Burkholderiaceae;g__Rubrivivax;s__	No Cluster Assigned	5.3677			MOBH	Effluent	State B	Week 3
BIN0031	33944	1	k101_569909	1066		d__Bacteria;p__Proteobacteria;c__Gammaproteobacteria;o__Competibacterales;f__Competibacteraceae;g__RXIV01;s__RXIV01	No Cluster Assigned	56.3502			MOBH	Effluent	State B	Week 3
BIN0004	356345	1	k101_569909	1066		d__Bacteria;p__Proteobacteria;c__Gammaproteobacteria;o__Burkholderiales;f__Burkholderiaceae;g__Rubrivivax;s__	No Cluster Assigned	5.3677			MOBH	Effluent	State B	Week 3
BIN0004	356345	1	k101_569909	1066		d__Bacteria;p__Proteobacteria;c__Gammaproteobacteria;o__Burkholderiales;f__Burkholderiaceae;g__Rubrivivax;s__	No Cluster Assigned	5.3677			MOBH	Effluent	State B	Week 3
BIN0004	356345	1	k101_569909	1066		d__Bacteria;p__Proteobacteria;c__Gammaproteobacteria;o__Burkholderiales;f__Burkholderiaceae;g__Rubrivivax;s__	No Cluster Assigned	5.3677			MOBH	Effluent	State B	Week 3
BIN0004	356345	1	k101_569909	1066		d__Bacteria;p__Proteobacteria;c__Gammaproteobacteria;o__Burkholderiales;f__Burkholderiaceae;g__Rubrivivax;s__	No Cluster Assigned	5.3677			MOBH	Effluent	State B	Week 3
BIN0004	356345	1	k101_569909	1066		d__Bacteria;p__Proteobacteria;c__Gammaproteobacteria;o__Burkholderiales;f__Burkholderiaceae;g__Rubrivivax;s__	No Cluster Assigned	5.3677			MOBH	Effluent	State B	Week 3
BIN0002	816674	1	k101_569909	1066		Unclassified	No Cluster Assigned	2.34212			MOBH	Effluent	State B	Week 3
BIN0004	356345	1	k101_569909	1066		d__Bacteria;p__Proteobacteria;c__Gammaproteobacteria;o__Burkholderiales;f__Burkholderiaceae;g__Rubrivivax;s__	No Cluster Assigned	5.3677			MOBH	Effluent	State B	Week 3
BIN0004	356345	1	k101_569909	1066		d__Bacteria;p__Proteobacteria;c__Gammaproteobacteria;o__Burkholderiales;f__Burkholderiaceae;g__Rubrivivax;s__	No Cluster Assigned	5.3677			MOBH	Effluent	State B	Week 3
BIN0004	356345	1	k101_569909	1066		d__Bacteria;p__Proteobacteria;c__Gammaproteobacteria;o__Burkholderiales;f__Burkholderiaceae;g__Rubrivivax;s__	No Cluster Assigned	5.3677			MOBH	Effluent	State B	Week 3
BIN0004	356345	1	k101_569909	1066		d__Bacteria;p__Proteobacteria;c__Gammaproteobacteria;o__Burkholderiales;f__Burkholderiaceae;g__Rubrivivax;s__	No Cluster Assigned	5.3677			MOBH	Effluent	State B	Week 3
BIN0004	356345	1	k101_569909	1066		d__Bacteria;p__Proteobacteria;c__Gammaproteobacteria;o__Burkholderiales;f__Burkholderiaceae;g__Rubrivivax;s__	No Cluster Assigned	5.3677			MOBH	Effluent	State B	Week 3
BIN0002	816674	1	k101_569909	1066		Unclassified	No Cluster Assigned	2.34212			MOBH	Effluent	State B	Week 3
BIN0000	1024598	1	k101_569909	1066		Unclassified	No Cluster Assigned	1.86683			MOBH	Effluent	State B	Week 3
BIN0003	308944	2	k101_569909	1066		d__Bacteria;p__Proteobacteria;c__Gammaproteobacteria;o__Competibacterales;f__Competibacteraceae;g__RXIW01;s__RXIW01	No Cluster Assigned	12.3825			MOBH	Effluent	State B	Week 3
BIN0004	356345	1	k101_569909	1066		d__Bacteria;p__Proteobacteria;c__Gammaproteobacteria;o__Burkholderiales;f__Burkholderiaceae;g__Rubrivivax;s__	No Cluster Assigned	5.3677			MOBH	Effluent	State B	Week 3
BIN0004	356345	1	k101_569909	1066		d__Bacteria;p__Proteobacteria;c__Gammaproteobacteria;o__Burkholderiales;f__Burkholderiaceae;g__Rubrivivax;s__	No Cluster Assigned	5.3677			MOBH	Effluent	State B	Week 3
BIN0004	356345	1	k101_569909	1066		d__Bacteria;p__Proteobacteria;c__Gammaproteobacteria;o__Burkholderiales;f__Burkholderiaceae;g__Rubrivivax;s__	No Cluster Assigned	5.3677			MOBH	Effluent	State B	Week 3
BIN0001	828575	1	k101_569909	1066			No Cluster Assigned	2.30848			MOBH	Effluent	State B	Week 3
BIN0004	356345	1	k101_569909	1066		d__Bacteria;p__Proteobacteria;c__Gammaproteobacteria;o__Burkholderiales;f__Burkholderiaceae;g__Rubrivivax;s__	No Cluster Assigned	5.3677			MOBH	Effluent	State B	Week 3
BIN0004	356345	1	k101_569909	1066		d__Bacteria;p__Proteobacteria;c__Gammaproteobacteria;o__Burkholderiales;f__Burkholderiaceae;g__Rubrivivax;s__	No Cluster Assigned	5.3677			MOBH	Effluent	State B	Week 3
BIN0000	1024598	1	k101_569909	1066		Unclassified	No Cluster Assigned	1.86683			MOBH	Effluent	State B	Week 3
BIN0004	356345	1	k101_569909	1066		d__Bacteria;p__Proteobacteria;c__Gammaproteobacteria;o__Burkholderiales;f__Burkholderiaceae;g__Rubrivivax;s__	No Cluster Assigned	5.3677			MOBH	Effluent	State B	Week 3
BIN0004	356345	1	k101_569909	1066		d__Bacteria;p__Proteobacteria;c__Gammaproteobacteria;o__Burkholderiales;f__Burkholderiaceae;g__Rubrivivax;s__	No Cluster Assigned	5.3677			MOBH	Effluent	State B	Week 3
BIN0004	356345	1	k101_569909	1066		d__Bacteria;p__Proteobacteria;c__Gammaproteobacteria;o__Burkholderiales;f__Burkholderiaceae;g__Rubrivivax;s__	No Cluster Assigned	5.3677			MOBH	Effluent	State B	Week 3
BIN0004	356345	1	k101_569909	1066		d__Bacteria;p__Proteobacteria;c__Gammaproteobacteria;o__Burkholderiales;f__Burkholderiaceae;g__Rubrivivax;s__	No Cluster Assigned	5.3677			MOBH	Effluent	State B	Week 3
BIN0001	828575	2	k101_569909	1066			No Cluster Assigned	4.61697			MOBH	Effluent	State B	Week 3
BIN0002	816674	1	k101_569909	1066		Unclassified	No Cluster Assigned	2.34212			MOBH	Effluent	State B	Week 3
BIN0000	1024598	1	k101_569909	1066		Unclassified	No Cluster Assigned	1.86683			MOBH	Effluent	State B	Week 3
BIN0009	227611	1	k101_835077	5650		d__Bacteria;p__Proteobacteria;c__Gammaproteobacteria;o__Burkholderiales;f__Burkholderiaceae;g__Quisquiliibacterium;s__	11	1.58553			T_virB9	Effluent	State B	Week 3
BIN0000	1024598	1	k101_616666	1123		Unclassified	No Cluster Assigned	1.77208				Effluent	State B	Week 3
BIN0003	308944	6	k101_571126	2011		d__Bacteria;p__Proteobacteria;c__Gammaproteobacteria;o__Competibacterales;f__Competibacteraceae;g__RXIW01;s__RXIW01	65	19.6913				Effluent	State B	Week 3
BIN0003	308944	4	k101_571126	2011		d__Bacteria;p__Proteobacteria;c__Gammaproteobacteria;o__Competibacterales;f__Competibacteraceae;g__RXIW01;s__RXIW01	65	13.1276				Effluent	State B	Week 3
BIN0053	10158	1	k101_571126	2011		Unclassified	65	99.8149				Effluent	State B	Week 3
BIN0003	308944	3	k101_571126	2011		d__Bacteria;p__Proteobacteria;c__Gammaproteobacteria;o__Competibacterales;f__Competibacteraceae;g__RXIW01;s__RXIW01	65	9.84567				Effluent	State B	Week 3
BIN0003	308944	5	k101_571126	2011		d__Bacteria;p__Proteobacteria;c__Gammaproteobacteria;o__Competibacterales;f__Competibacteraceae;g__RXIW01;s__RXIW01	65	16.4094				Effluent	State B	Week 3
BIN0003	308944	6	k101_571126	2011		d__Bacteria;p__Proteobacteria;c__Gammaproteobacteria;o__Competibacterales;f__Competibacteraceae;g__RXIW01;s__RXIW01	65	19.6913				Effluent	State B	Week 3
BIN0003	308944	1	k101_571126	2011		d__Bacteria;p__Proteobacteria;c__Gammaproteobacteria;o__Competibacterales;f__Competibacteraceae;g__RXIW01;s__RXIW01	65	3.28189				Effluent	State B	Week 3
BIN0003	308944	1	k101_571126	2011		d__Bacteria;p__Proteobacteria;c__Gammaproteobacteria;o__Competibacterales;f__Competibacteraceae;g__RXIW01;s__RXIW01	65	3.28189				Effluent	State B	Week 3
BIN0003	308944	7	k101_571126	2011		d__Bacteria;p__Proteobacteria;c__Gammaproteobacteria;o__Competibacterales;f__Competibacteraceae;g__RXIW01;s__RXIW01	65	22.9732				Effluent	State B	Week 3
BIN0001	828575	1	k101_571126	2011			65	1.22369				Effluent	State B	Week 3
BIN0003	308944	7	k101_599735	1157		d__Bacteria;p__Proteobacteria;c__Gammaproteobacteria;o__Competibacterales;f__Competibacteraceae;g__RXIW01;s__RXIW01	No Cluster Assigned	39.9301				Effluent	State B	Week 3
BIN0000	1024598	1	k101_835077	5650		Unclassified	11	0.35222			T_virB9	Effluent	State B	Week 3
BIN0000	1024598	1	k101_616666	1123		Unclassified	No Cluster Assigned	1.77208				Effluent	State B	Week 3
BIN0000	1024598	1	k101_835077	5650		Unclassified	11	0.35222			T_virB9	Effluent	State B	Week 3
BIN0007	271984	1	k101_835077	5650		d__Bacteria;p__Gemmatimonadota;c__Gemmatimonadetes;o__Gemmatimonadales;f__Gemmatimonadaceae;g__SCN-70-22;s__	11	1.32686			T_virB9	Effluent	State B	Week 3
BIN0000	1024598	2	k101_616666	1123		Unclassified	No Cluster Assigned	3.54415				Effluent	State B	Week 3
BIN0018	43631	8	k101_600659	4048		d__Bacteria;p__Proteobacteria;c__Alphaproteobacteria;o__Rhodobacterales;f__Rhodobacteraceae;g__Tabrizicola;s__	No Cluster Assigned	92.357				Effluent	State B	Week 3
BIN0000	1024598	1	k101_616666	1123		Unclassified	No Cluster Assigned	1.77208				Effluent	State B	Week 3
BIN0000	1024598	1	k101_835077	5650		Unclassified	11	0.35222			T_virB9	Effluent	State B	Week 3
BIN0004	356345	1	k101_616666	1123		d__Bacteria;p__Proteobacteria;c__Gammaproteobacteria;o__Burkholderiales;f__Burkholderiaceae;g__Rubrivivax;s__	No Cluster Assigned	5.09525				Effluent	State B	Week 3
BIN0003	308944	1	k101_581387	1590		d__Bacteria;p__Proteobacteria;c__Gammaproteobacteria;o__Competibacterales;f__Competibacteraceae;g__RXIW01;s__RXIW01	No Cluster Assigned	4.15087				Effluent	State B	Week 3
BIN0013	78989	1	k101_616666	1123		d__Bacteria;p__Proteobacteria;c__Gammaproteobacteria;o__Pseudomonadales;f__UBA5518;g__UBA5518;s__	No Cluster Assigned	22.9863				Effluent	State B	Week 3
BIN0008	168066	1	k101_835077	5650		d__Bacteria;p__Actinobacteriota;c__Actinomycetia;o__Actinomycetales;f__Dermatophilaceae;g__GCA-2748155;s__	11	2.14727			T_virB9	Effluent	State B	Week 3
BIN0001	828575	1	k101_835077	5650			11	0.435547			T_virB9	Effluent	State B	Week 3
BIN0004	356345	1	k101_835077	5650		d__Bacteria;p__Proteobacteria;c__Gammaproteobacteria;o__Burkholderiales;f__Burkholderiaceae;g__Rubrivivax;s__	11	1.01274			T_virB9	Effluent	State B	Week 3
BIN0001	828575	1	k101_835077	5650			11	0.435547			T_virB9	Effluent	State B	Week 3
BIN0001	828575	1	k101_835077	5650			11	0.435547			T_virB9	Effluent	State B	Week 3
BIN0000	1024598	1	k101_668796	4148		Unclassified	No Cluster Assigned	0.479759				Effluent	State B	Week 3
BIN0018	43631	1	k101_835077	5650		d__Bacteria;p__Proteobacteria;c__Alphaproteobacteria;o__Rhodobacterales;f__Rhodobacteraceae;g__Tabrizicola;s__	11	8.27127			T_virB9	Effluent	State B	Week 3
BIN0007	271984	1	k101_578787	1228		d__Bacteria;p__Gemmatimonadota;c__Gemmatimonadetes;o__Gemmatimonadales;f__Gemmatimonadaceae;g__SCN-70-22;s__	53	6.10484				Effluent	State B	Week 3
BIN0001	828575	1	k101_578787	1228			53	2.00394				Effluent	State B	Week 3
BIN0003	308944	1	k101_578787	1228		d__Bacteria;p__Proteobacteria;c__Gammaproteobacteria;o__Competibacterales;f__Competibacteraceae;g__RXIW01;s__RXIW01	53	5.37449				Effluent	State B	Week 3
BIN0001	828575	1	k101_578787	1228			53	2.00394				Effluent	State B	Week 3
BIN0003	308944	1	k101_578787	1228		d__Bacteria;p__Proteobacteria;c__Gammaproteobacteria;o__Competibacterales;f__Competibacteraceae;g__RXIW01;s__RXIW01	53	5.37449				Effluent	State B	Week 3
BIN0001	828575	4	k101_578787	1228			53	8.01578				Effluent	State B	Week 3
BIN0015	98607	1	k101_835077	5650		d__Bacteria;p__Proteobacteria;c__Gammaproteobacteria;o__Burkholderiales;f__Rhodocyclaceae;g__Accumulibacter;s__	11	3.65982			T_virB9	Effluent	State B	Week 3
BIN0005	360335	1	k101_835077	5650		d__Bacteria;p__Proteobacteria;c__Gammaproteobacteria;o__Xanthomonadales;f__Xanthomonadaceae;g__Thermomonas;s__Thermomonas	11	1.00152			T_virB9	Effluent	State B	Week 3
BIN0001	828575	1	k101_835077	5650			11	0.435547			T_virB9	Effluent	State B	Week 3
BIN0003	308944	1	k101_599735	1157		d__Bacteria;p__Proteobacteria;c__Gammaproteobacteria;o__Competibacterales;f__Competibacteraceae;g__RXIW01;s__RXIW01	No Cluster Assigned	5.7043				Effluent	State B	Week 3
BIN0028	130569	1	k101_835077	5650		d__Bacteria;p__Proteobacteria;c__Gammaproteobacteria;o__Burkholderiales;f__UBA11063;g__UBA11063;s__UBA11063	11	2.76393			T_virB9	Effluent	State B	Week 3
BIN0003	308944	1	k101_581387	1590		d__Bacteria;p__Proteobacteria;c__Gammaproteobacteria;o__Competibacterales;f__Competibacteraceae;g__RXIW01;s__RXIW01	No Cluster Assigned	4.15087				Effluent	State B	Week 3
BIN0003	308944	1	k101_581387	1590		d__Bacteria;p__Proteobacteria;c__Gammaproteobacteria;o__Competibacterales;f__Competibacteraceae;g__RXIW01;s__RXIW01	No Cluster Assigned	4.15087				Effluent	State B	Week 3
BIN0003	308944	3	k101_581387	1590		d__Bacteria;p__Proteobacteria;c__Gammaproteobacteria;o__Competibacterales;f__Competibacteraceae;g__RXIW01;s__RXIW01	No Cluster Assigned	12.4526				Effluent	State B	Week 3
BIN0000	1024598	1	k101_581387	1590		Unclassified	No Cluster Assigned	1.2516				Effluent	State B	Week 3
BIN0003	308944	40	k101_581387	1590		d__Bacteria;p__Proteobacteria;c__Gammaproteobacteria;o__Competibacterales;f__Competibacteraceae;g__RXIW01;s__RXIW01	No Cluster Assigned	166.035				Effluent	State B	Week 3
BIN0003	308944	3	k101_581387	1590		d__Bacteria;p__Proteobacteria;c__Gammaproteobacteria;o__Competibacterales;f__Competibacteraceae;g__RXIW01;s__RXIW01	No Cluster Assigned	12.4526				Effluent	State B	Week 3
BIN0003	308944	1	k101_581387	1590		d__Bacteria;p__Proteobacteria;c__Gammaproteobacteria;o__Competibacterales;f__Competibacteraceae;g__RXIW01;s__RXIW01	No Cluster Assigned	4.15087				Effluent	State B	Week 3
BIN0001	828575	5	k101_581387	1590			No Cluster Assigned	7.7385				Effluent	State B	Week 3
BIN0008	168066	1	k101_581387	1590		d__Bacteria;p__Actinobacteriota;c__Actinomycetia;o__Actinomycetales;f__Dermatophilaceae;g__GCA-2748155;s__	No Cluster Assigned	7.63025				Effluent	State B	Week 3
BIN0000	1024598	1	k101_835077	5650		Unclassified	11	0.35222			T_virB9	Effluent	State B	Week 3
BIN0004	356345	1	k101_944927	4867		d__Bacteria;p__Proteobacteria;c__Gammaproteobacteria;o__Burkholderiales;f__Burkholderiaceae;g__Rubrivivax;s__	No Cluster Assigned	1.17567				Effluent	State B	Week 3
BIN0000	1024598	2	k101_616666	1123		Unclassified	No Cluster Assigned	3.54415				Effluent	State B	Week 3
BIN0000	1024598	1	k101_835077	5650		Unclassified	11	0.35222			T_virB9	Effluent	State B	Week 3
BIN0000	1024598	1	k101_835077	5650		Unclassified	11	0.35222			T_virB9	Effluent	State B	Week 3
BIN0014	67515	1	k101_835077	5650		d__Bacteria;p__Proteobacteria;c__Gammaproteobacteria;o__Pseudomonadales;f__Oleiphilaceae;g__JADJWY01;s__	11	5.34524			T_virB9	Effluent	State B	Week 3
BIN0002	816674	1	k101_835077	5650		Unclassified	11	0.441894			T_virB9	Effluent	State B	Week 3
BIN0030	39295	1	k101_583287	1150		d__Bacteria;p__Proteobacteria;c__Gammaproteobacteria;o__Competibacterales;f__Competibacteraceae;g__Contendobacter;s__	No Cluster Assigned	45.1212				Effluent	State B	Week 3
BIN0003	308944	1	k101_583287	1150		d__Bacteria;p__Proteobacteria;c__Gammaproteobacteria;o__Competibacterales;f__Competibacteraceae;g__RXIW01;s__RXIW01	No Cluster Assigned	5.73902				Effluent	State B	Week 3
BIN0000	1024598	1	k101_583287	1150		Unclassified	No Cluster Assigned	1.73047				Effluent	State B	Week 3
BIN0023	88938	1	k101_835077	5650		d__Bacteria;p__Bacteroidota;c__Bacteroidia;o__Bacteroidales;f__Lentimicrobiaceae;g__Lentimicrobium;s__Lentimicrobium	11	4.0577			T_virB9	Effluent	State B	Week 3
BIN0076	7330	1	k101_835077	5650			11	49.2338			T_virB9	Effluent	State B	Week 3
BIN0004	356345	1	k101_745462	1250		d__Bacteria;p__Proteobacteria;c__Gammaproteobacteria;o__Burkholderiales;f__Burkholderiaceae;g__Rubrivivax;s__	41	4.57757				Effluent	State B	Week 3
BIN0003	308944	1	k101_835077	5650		d__Bacteria;p__Proteobacteria;c__Gammaproteobacteria;o__Competibacterales;f__Competibacteraceae;g__RXIW01;s__RXIW01	11	1.16812			T_virB9	Effluent	State B	Week 3
BIN0002	816674	1	k101_837891	1088		Unclassified	No Cluster Assigned	2.29476				Effluent	State B	Week 3
BIN0024	93959	1	k101_835077	5650		d__Bacteria;p__Bacteroidota;c__Bacteroidia;o__AKYH767-A;f__OLB10;g__OLB10;s__	11	3.84086			T_virB9	Effluent	State B	Week 3
BIN0038	25802	1	k101_835077	5650		d__Bacteria;p__Proteobacteria;c__Gammaproteobacteria;o__Burkholderiales;f__Burkholderiaceae;g__JAAFHN01;s__	11	13.9867			T_virB9	Effluent	State B	Week 3
BIN0028	130569	1	k101_835077	5650		d__Bacteria;p__Proteobacteria;c__Gammaproteobacteria;o__Burkholderiales;f__UBA11063;g__UBA11063;s__UBA11063	11	2.76393			T_virB9	Effluent	State B	Week 3
BIN0004	356345	1	k101_944927	4867		d__Bacteria;p__Proteobacteria;c__Gammaproteobacteria;o__Burkholderiales;f__Burkholderiaceae;g__Rubrivivax;s__	No Cluster Assigned	1.17567				Effluent	State B	Week 3
BIN0000	1024598	1	k101_629655	1001		Unclassified	51	1.98805				Effluent	State B	Week 3
BIN0000	1024598	1	k101_754261	2504		Unclassified	No Cluster Assigned	0.794745			t4cp1	Effluent	State B	Week 3
BIN0000	1024598	1	k101_745462	1250		Unclassified	41	1.59203				Effluent	State B	Week 3
BIN0000	1024598	1	k101_835077	5650		Unclassified	11	0.35222			T_virB9	Effluent	State B	Week 3
BIN0001	828575	1	k101_835077	5650			11	0.435547			T_virB9	Effluent	State B	Week 3
BIN0003	308944	1	k101_593806	1510		d__Bacteria;p__Proteobacteria;c__Gammaproteobacteria;o__Competibacterales;f__Competibacteraceae;g__RXIW01;s__RXIW01	No Cluster Assigned	4.37078	MPF_F	mate-pair-formation	F_traW;F_traU	Effluent	State B	Week 3
BIN0001	828575	1	k101_593806	1510			No Cluster Assigned	1.6297	MPF_F	mate-pair-formation	F_traW;F_traU	Effluent	State B	Week 3
BIN0000	1024598	2	k101_616666	1123		Unclassified	No Cluster Assigned	3.54415				Effluent	State B	Week 3
BIN0003	308944	1	k101_599735	1157		d__Bacteria;p__Proteobacteria;c__Gammaproteobacteria;o__Competibacterales;f__Competibacteraceae;g__RXIW01;s__RXIW01	No Cluster Assigned	5.7043				Effluent	State B	Week 3
BIN0000	1024598	1	k101_616666	1123		Unclassified	No Cluster Assigned	1.77208				Effluent	State B	Week 3
BIN0012	98381	1	k101_599735	1157		d__Bacteria;p__Bacteroidota;c__Bacteroidia;o__Chitinophagales;f__Saprospiraceae;g__OLB8;s__	No Cluster Assigned	17.9131				Effluent	State B	Week 3
BIN0000	1024598	1	k101_835077	5650		Unclassified	11	0.35222			T_virB9	Effluent	State B	Week 3
BIN0006	260573	1	k101_835077	5650		d__Bacteria;p__Proteobacteria;c__Gammaproteobacteria;o__Burkholderiales;f__Rhodocyclaceae;g__Methyloversatilis;s__	11	1.38496			T_virB9	Effluent	State B	Week 3
BIN0000	1024598	2	k101_616666	1123		Unclassified	No Cluster Assigned	3.54415				Effluent	State B	Week 3
BIN0000	1024598	1	k101_616666	1123		Unclassified	No Cluster Assigned	1.77208				Effluent	State B	Week 3
BIN0030	39295	16	k101_598931	1224		d__Bacteria;p__Proteobacteria;c__Gammaproteobacteria;o__Competibacterales;f__Competibacteraceae;g__Contendobacter;s__	35	678.292				Effluent	State B	Week 3
BIN0030	39295	1	k101_598931	1224		d__Bacteria;p__Proteobacteria;c__Gammaproteobacteria;o__Competibacterales;f__Competibacteraceae;g__Contendobacter;s__	35	42.3933				Effluent	State B	Week 3
BIN0030	39295	1	k101_598931	1224		d__Bacteria;p__Proteobacteria;c__Gammaproteobacteria;o__Competibacterales;f__Competibacteraceae;g__Contendobacter;s__	35	42.3933				Effluent	State B	Week 3
BIN0003	308944	1	k101_598931	1224		d__Bacteria;p__Proteobacteria;c__Gammaproteobacteria;o__Competibacterales;f__Competibacteraceae;g__RXIW01;s__RXIW01	35	5.39206				Effluent	State B	Week 3
BIN0001	828575	2	k101_598931	1224			35	4.02099				Effluent	State B	Week 3
BIN0030	39295	8	k101_598931	1224		d__Bacteria;p__Proteobacteria;c__Gammaproteobacteria;o__Competibacterales;f__Competibacteraceae;g__Contendobacter;s__	35	339.146				Effluent	State B	Week 3
BIN0003	308944	1	k101_598938	1801		d__Bacteria;p__Proteobacteria;c__Gammaproteobacteria;o__Competibacterales;f__Competibacteraceae;g__RXIW01;s__RXIW01	No Cluster Assigned	3.66456				Effluent	State B	Week 3
BIN0000	1024598	1	k101_598938	1801		Unclassified	No Cluster Assigned	1.10496				Effluent	State B	Week 3
BIN0003	308944	1	k101_598938	1801		d__Bacteria;p__Proteobacteria;c__Gammaproteobacteria;o__Competibacterales;f__Competibacteraceae;g__RXIW01;s__RXIW01	No Cluster Assigned	3.66456				Effluent	State B	Week 3
BIN0003	308944	9	k101_598938	1801		d__Bacteria;p__Proteobacteria;c__Gammaproteobacteria;o__Competibacterales;f__Competibacteraceae;g__RXIW01;s__RXIW01	No Cluster Assigned	32.9811				Effluent	State B	Week 3
BIN0005	360335	1	k101_598938	1801		d__Bacteria;p__Proteobacteria;c__Gammaproteobacteria;o__Xanthomonadales;f__Xanthomonadaceae;g__Thermomonas;s__Thermomonas	No Cluster Assigned	3.14192				Effluent	State B	Week 3
BIN0003	308944	1	k101_598938	1801		d__Bacteria;p__Proteobacteria;c__Gammaproteobacteria;o__Competibacterales;f__Competibacteraceae;g__RXIW01;s__RXIW01	No Cluster Assigned	3.66456				Effluent	State B	Week 3
BIN0001	828575	2	k101_598938	1801			No Cluster Assigned	2.73275				Effluent	State B	Week 3
BIN0000	1024598	1	k101_616666	1123		Unclassified	No Cluster Assigned	1.77208				Effluent	State B	Week 3
BIN0000	1024598	1	k101_835077	5650		Unclassified	11	0.35222			T_virB9	Effluent	State B	Week 3
BIN0002	816674	1	k101_835077	5650		Unclassified	11	0.441894			T_virB9	Effluent	State B	Week 3
BIN0003	308944	1	k101_599735	1157		d__Bacteria;p__Proteobacteria;c__Gammaproteobacteria;o__Competibacterales;f__Competibacteraceae;g__RXIW01;s__RXIW01	No Cluster Assigned	5.7043				Effluent	State B	Week 3
BIN0003	308944	2	k101_599735	1157		d__Bacteria;p__Proteobacteria;c__Gammaproteobacteria;o__Competibacterales;f__Competibacteraceae;g__RXIW01;s__RXIW01	No Cluster Assigned	11.4086				Effluent	State B	Week 3
BIN0003	308944	3	k101_599735	1157		d__Bacteria;p__Proteobacteria;c__Gammaproteobacteria;o__Competibacterales;f__Competibacteraceae;g__RXIW01;s__RXIW01	No Cluster Assigned	17.1129				Effluent	State B	Week 3
BIN0000	1024598	1	k101_599735	1157		Unclassified	No Cluster Assigned	1.72				Effluent	State B	Week 3
BIN0028	130569	1	k101_599735	1157		d__Bacteria;p__Proteobacteria;c__Gammaproteobacteria;o__Burkholderiales;f__UBA11063;g__UBA11063;s__UBA11063	No Cluster Assigned	13.4972				Effluent	State B	Week 3
BIN0003	308944	65	k101_599735	1157		d__Bacteria;p__Proteobacteria;c__Gammaproteobacteria;o__Competibacterales;f__Competibacteraceae;g__RXIW01;s__RXIW01	No Cluster Assigned	370.78				Effluent	State B	Week 3
BIN0003	308944	1	k101_599735	1157		d__Bacteria;p__Proteobacteria;c__Gammaproteobacteria;o__Competibacterales;f__Competibacteraceae;g__RXIW01;s__RXIW01	No Cluster Assigned	5.7043				Effluent	State B	Week 3
BIN0003	308944	1	k101_599735	1157		d__Bacteria;p__Proteobacteria;c__Gammaproteobacteria;o__Competibacterales;f__Competibacteraceae;g__RXIW01;s__RXIW01	No Cluster Assigned	5.7043				Effluent	State B	Week 3
BIN0057	8797	1	k101_599735	1157		d__Bacteria;p__Proteobacteria;c__Gammaproteobacteria;o__Burkholderiales;f__Methylophilaceae;g__Methylotenera;s__	No Cluster Assigned	200.331				Effluent	State B	Week 3
BIN0003	308944	2	k101_599735	1157		d__Bacteria;p__Proteobacteria;c__Gammaproteobacteria;o__Competibacterales;f__Competibacteraceae;g__RXIW01;s__RXIW01	No Cluster Assigned	11.4086				Effluent	State B	Week 3
BIN0003	308944	1	k101_599735	1157		d__Bacteria;p__Proteobacteria;c__Gammaproteobacteria;o__Competibacterales;f__Competibacteraceae;g__RXIW01;s__RXIW01	No Cluster Assigned	5.7043				Effluent	State B	Week 3
BIN0003	308944	1	k101_599735	1157		d__Bacteria;p__Proteobacteria;c__Gammaproteobacteria;o__Competibacterales;f__Competibacteraceae;g__RXIW01;s__RXIW01	No Cluster Assigned	5.7043				Effluent	State B	Week 3
BIN0003	308944	1	k101_599735	1157		d__Bacteria;p__Proteobacteria;c__Gammaproteobacteria;o__Competibacterales;f__Competibacteraceae;g__RXIW01;s__RXIW01	No Cluster Assigned	5.7043				Effluent	State B	Week 3
BIN0003	308944	3	k101_599735	1157		d__Bacteria;p__Proteobacteria;c__Gammaproteobacteria;o__Competibacterales;f__Competibacteraceae;g__RXIW01;s__RXIW01	No Cluster Assigned	17.1129				Effluent	State B	Week 3
BIN0003	308944	1	k101_599735	1157		d__Bacteria;p__Proteobacteria;c__Gammaproteobacteria;o__Competibacterales;f__Competibacteraceae;g__RXIW01;s__RXIW01	No Cluster Assigned	5.7043				Effluent	State B	Week 3
BIN0003	308944	1	k101_599735	1157		d__Bacteria;p__Proteobacteria;c__Gammaproteobacteria;o__Competibacterales;f__Competibacteraceae;g__RXIW01;s__RXIW01	No Cluster Assigned	5.7043				Effluent	State B	Week 3
BIN0003	308944	3	k101_599735	1157		d__Bacteria;p__Proteobacteria;c__Gammaproteobacteria;o__Competibacterales;f__Competibacteraceae;g__RXIW01;s__RXIW01	No Cluster Assigned	17.1129				Effluent	State B	Week 3
BIN0003	308944	1	k101_599735	1157		d__Bacteria;p__Proteobacteria;c__Gammaproteobacteria;o__Competibacterales;f__Competibacteraceae;g__RXIW01;s__RXIW01	No Cluster Assigned	5.7043				Effluent	State B	Week 3
BIN0003	308944	2	k101_599735	1157		d__Bacteria;p__Proteobacteria;c__Gammaproteobacteria;o__Competibacterales;f__Competibacteraceae;g__RXIW01;s__RXIW01	No Cluster Assigned	11.4086				Effluent	State B	Week 3
BIN0041	16702	1	k101_599735	1157		d__Bacteria;p__Proteobacteria;c__Gammaproteobacteria;o__Burkholderiales;f__Gallionellaceae;g__;s__	No Cluster Assigned	105.515				Effluent	State B	Week 3
BIN0003	308944	2	k101_599735	1157		d__Bacteria;p__Proteobacteria;c__Gammaproteobacteria;o__Competibacterales;f__Competibacteraceae;g__RXIW01;s__RXIW01	No Cluster Assigned	11.4086				Effluent	State B	Week 3
BIN0051	15841	5	k101_837449	1696		Unclassified	11	379.47			T_virB10	Effluent	State B	Week 3
BIN0001	828575	1	k101_835077	5650			11	0.435547			T_virB9	Effluent	State B	Week 3
BIN0001	828575	1	k101_835077	5650			11	0.435547			T_virB9	Effluent	State B	Week 3
BIN0001	828575	1	k101_835077	5650			11	0.435547			T_virB9	Effluent	State B	Week 3
BIN0018	43631	15	k101_600659	4048		d__Bacteria;p__Proteobacteria;c__Alphaproteobacteria;o__Rhodobacterales;f__Rhodobacteraceae;g__Tabrizicola;s__	No Cluster Assigned	173.169				Effluent	State B	Week 3
BIN0001	828575	1	k101_600659	4048			No Cluster Assigned	0.607916				Effluent	State B	Week 3
BIN0018	43631	5	k101_600659	4048		d__Bacteria;p__Proteobacteria;c__Alphaproteobacteria;o__Rhodobacterales;f__Rhodobacteraceae;g__Tabrizicola;s__	No Cluster Assigned	57.7232				Effluent	State B	Week 3
BIN0003	308944	1	k101_600659	4048		d__Bacteria;p__Proteobacteria;c__Gammaproteobacteria;o__Competibacterales;f__Competibacteraceae;g__RXIW01;s__RXIW01	No Cluster Assigned	1.6304				Effluent	State B	Week 3
BIN0000	1024598	1	k101_600659	4048		Unclassified	No Cluster Assigned	0.491611				Effluent	State B	Week 3
BIN0018	43631	5	k101_600659	4048		d__Bacteria;p__Proteobacteria;c__Alphaproteobacteria;o__Rhodobacterales;f__Rhodobacteraceae;g__Tabrizicola;s__	No Cluster Assigned	57.7232				Effluent	State B	Week 3
BIN0001	828575	3	k101_600659	4048			No Cluster Assigned	1.82375				Effluent	State B	Week 3
BIN0038	25802	1	k101_837891	1088		d__Bacteria;p__Proteobacteria;c__Gammaproteobacteria;o__Burkholderiales;f__Burkholderiaceae;g__JAAFHN01;s__	No Cluster Assigned	72.6329				Effluent	State B	Week 3
BIN0037	18566	1	k101_804524	1134		d__Bacteria;p__Actinobacteriota;c__Actinomycetia;o__Mycobacteriales;f__Mycobacteriaceae;g__Gordonia;s__	No Cluster Assigned	96.8466				Effluent	State B	Week 3
BIN0000	1024598	1	k101_616666	1123		Unclassified	No Cluster Assigned	1.77208				Effluent	State B	Week 3
BIN0000	1024598	2	k101_616666	1123		Unclassified	No Cluster Assigned	3.54415				Effluent	State B	Week 3
BIN0000	1024598	1	k101_616666	1123		Unclassified	No Cluster Assigned	1.77208				Effluent	State B	Week 3
BIN0000	1024598	1	k101_835077	5650		Unclassified	11	0.35222			T_virB9	Effluent	State B	Week 3
BIN0001	828575	1	k101_835077	5650			11	0.435547			T_virB9	Effluent	State B	Week 3
BIN0001	828575	1	k101_835077	5650			11	0.435547			T_virB9	Effluent	State B	Week 3
BIN0000	1024598	1	k101_616666	1123		Unclassified	No Cluster Assigned	1.77208				Effluent	State B	Week 3
BIN0000	1024598	1	k101_629655	1001		Unclassified	51	1.98805				Effluent	State B	Week 3
BIN0002	816674	2	k101_629655	1001		Unclassified	51	4.98842				Effluent	State B	Week 3
BIN0000	1024598	1	k101_616666	1123		Unclassified	No Cluster Assigned	1.77208				Effluent	State B	Week 3
BIN0000	1024598	1	k101_629655	1001		Unclassified	51	1.98805				Effluent	State B	Week 3
BIN0000	1024598	1	k101_616666	1123		Unclassified	No Cluster Assigned	1.77208				Effluent	State B	Week 3
BIN0001	828575	1	k101_835077	5650			11	0.435547			T_virB9	Effluent	State B	Week 3
BIN0003	308944	1	k101_835077	5650		d__Bacteria;p__Proteobacteria;c__Gammaproteobacteria;o__Competibacterales;f__Competibacteraceae;g__RXIW01;s__RXIW01	11	1.16812			T_virB9	Effluent	State B	Week 3
BIN0001	828575	1	k101_835077	5650			11	0.435547			T_virB9	Effluent	State B	Week 3
BIN0000	1024598	1	k101_616666	1123		Unclassified	No Cluster Assigned	1.77208				Effluent	State B	Week 3
BIN0000	1024598	1	k101_835077	5650		Unclassified	11	0.35222			T_virB9	Effluent	State B	Week 3
BIN0001	828575	1	k101_835077	5650			11	0.435547			T_virB9	Effluent	State B	Week 3
BIN0019	107344	1	k101_629655	1001		d__Bacteria;p__Bacteroidota;c__Bacteroidia;o__Chitinophagales;f__Chitinophagaceae;g__JJ008;s__	51	18.976				Effluent	State B	Week 3
BIN0001	828575	1	k101_835077	5650			11	0.435547			T_virB9	Effluent	State B	Week 3
BIN0003	308944	1	k101_835077	5650		d__Bacteria;p__Proteobacteria;c__Gammaproteobacteria;o__Competibacterales;f__Competibacteraceae;g__RXIW01;s__RXIW01	11	1.16812			T_virB9	Effluent	State B	Week 3
BIN0004	356345	1	k101_695592	4969		d__Bacteria;p__Proteobacteria;c__Gammaproteobacteria;o__Burkholderiales;f__Burkholderiaceae;g__Rubrivivax;s__	No Cluster Assigned	1.15153				Effluent	State B	Week 3
BIN0001	828575	1	k101_779822	1069			No Cluster Assigned	2.302				Effluent	State B	Week 3
BIN0001	828575	1	k101_835077	5650			11	0.435547			T_virB9	Effluent	State B	Week 3
BIN0025	132436	1	k101_835077	5650		d__Bacteria;p__Actinobacteriota;c__Actinomycetia;o__Nanopelagicales;f__UBA10799;g__JADKAV01;s__	11	2.72497			T_virB9	Effluent	State B	Week 3
BIN0001	828575	1	k101_616666	1123			No Cluster Assigned	2.19131				Effluent	State B	Week 3
BIN0031	33944	1	k101_835077	5650		d__Bacteria;p__Proteobacteria;c__Gammaproteobacteria;o__Competibacterales;f__Competibacteraceae;g__RXIV01;s__RXIV01	11	10.6317			T_virB9	Effluent	State B	Week 3
BIN0001	828575	1	k101_835077	5650			11	0.435547			T_virB9	Effluent	State B	Week 3
BIN0016	88840	1	k101_629655	1001		d__Bacteria;p__Bacteroidota;c__Bacteroidia;o__Chitinophagales;f__Chitinophagaceae;g__Ferruginibacter;s__Ferruginibacter	51	22.9284				Effluent	State B	Week 3
BIN0002	816674	1	k101_835077	5650		Unclassified	11	0.441894			T_virB9	Effluent	State B	Week 3
BIN0006	260573	1	k101_835077	5650		d__Bacteria;p__Proteobacteria;c__Gammaproteobacteria;o__Burkholderiales;f__Rhodocyclaceae;g__Methyloversatilis;s__	11	1.38496			T_virB9	Effluent	State B	Week 3
BIN0001	828575	1	k101_835077	5650			11	0.435547			T_virB9	Effluent	State B	Week 3
BIN0004	356345	1	k101_745462	1250		d__Bacteria;p__Proteobacteria;c__Gammaproteobacteria;o__Burkholderiales;f__Burkholderiaceae;g__Rubrivivax;s__	41	4.57757				Effluent	State B	Week 3
BIN0004	356345	1	k101_835077	5650		d__Bacteria;p__Proteobacteria;c__Gammaproteobacteria;o__Burkholderiales;f__Burkholderiaceae;g__Rubrivivax;s__	11	1.01274			T_virB9	Effluent	State B	Week 3
BIN0004	356345	1	k101_944927	4867		d__Bacteria;p__Proteobacteria;c__Gammaproteobacteria;o__Burkholderiales;f__Burkholderiaceae;g__Rubrivivax;s__	No Cluster Assigned	1.17567				Effluent	State B	Week 3
BIN0000	1024598	1	k101_616666	1123		Unclassified	No Cluster Assigned	1.77208				Effluent	State B	Week 3
BIN0001	828575	1	k101_835077	5650			11	0.435547			T_virB9	Effluent	State B	Week 3
BIN0001	828575	2	k101_835077	5650			11	0.871095			T_virB9	Effluent	State B	Week 3
BIN0009	227611	1	k101_835077	5650		d__Bacteria;p__Proteobacteria;c__Gammaproteobacteria;o__Burkholderiales;f__Burkholderiaceae;g__Quisquiliibacterium;s__	11	1.58553			T_virB9	Effluent	State B	Week 3
BIN0036	112464	1	k101_835077	5650		d__Bacteria;p__Proteobacteria;c__Gammaproteobacteria;o__Pseudomonadales;f__UBA5862;g__;s__	11	3.20888			T_virB9	Effluent	State B	Week 3
BIN0000	1024598	1	k101_616666	1123		Unclassified	No Cluster Assigned	1.77208				Effluent	State B	Week 3
BIN0008	168066	1	k101_629655	1001		d__Bacteria;p__Actinobacteriota;c__Actinomycetia;o__Actinomycetales;f__Dermatophilaceae;g__GCA-2748155;s__	51	12.12				Effluent	State B	Week 3
BIN0001	828575	1	k101_835077	5650			11	0.435547			T_virB9	Effluent	State B	Week 3
BIN0001	828575	1	k101_835077	5650			11	0.435547			T_virB9	Effluent	State B	Week 3
BIN0000	1024598	1	k101_835077	5650		Unclassified	11	0.35222			T_virB9	Effluent	State B	Week 3
BIN0000	1024598	1	k101_616666	1123		Unclassified	No Cluster Assigned	1.77208				Effluent	State B	Week 3
BIN0000	1024598	1	k101_671590	1241		Unclassified	No Cluster Assigned	1.60358				Effluent	State B	Week 3
BIN0000	1024598	1	k101_754261	2504		Unclassified	No Cluster Assigned	0.794745			t4cp1	Effluent	State B	Week 3
BIN0000	1024598	1	k101_835077	5650		Unclassified	11	0.35222			T_virB9	Effluent	State B	Week 3
BIN0073	11097	1	k101_616570	2474		Unclassified	No Cluster Assigned	74.2695				Effluent	State B	Week 3
BIN0008	168066	1	k101_616570	2474		d__Bacteria;p__Actinobacteriota;c__Actinomycetia;o__Actinomycetales;f__Dermatophilaceae;g__GCA-2748155;s__	No Cluster Assigned	4.90384				Effluent	State B	Week 3
BIN0000	1024598	1	k101_616666	1123		Unclassified	No Cluster Assigned	1.77208				Effluent	State B	Week 3
BIN0000	1024598	1	k101_616666	1123		Unclassified	No Cluster Assigned	1.77208				Effluent	State B	Week 3
BIN0000	1024598	1	k101_616666	1123		Unclassified	No Cluster Assigned	1.77208				Effluent	State B	Week 3
BIN0000	1024598	1	k101_616666	1123		Unclassified	No Cluster Assigned	1.77208				Effluent	State B	Week 3
BIN0000	1024598	1	k101_616666	1123		Unclassified	No Cluster Assigned	1.77208				Effluent	State B	Week 3
BIN0004	356345	1	k101_616666	1123		d__Bacteria;p__Proteobacteria;c__Gammaproteobacteria;o__Burkholderiales;f__Burkholderiaceae;g__Rubrivivax;s__	No Cluster Assigned	5.09525				Effluent	State B	Week 3
BIN0000	1024598	1	k101_616666	1123		Unclassified	No Cluster Assigned	1.77208				Effluent	State B	Week 3
BIN0000	1024598	1	k101_616666	1123		Unclassified	No Cluster Assigned	1.77208				Effluent	State B	Week 3
BIN0000	1024598	1	k101_616666	1123		Unclassified	No Cluster Assigned	1.77208				Effluent	State B	Week 3
BIN0000	1024598	1	k101_616666	1123		Unclassified	No Cluster Assigned	1.77208				Effluent	State B	Week 3
BIN0000	1024598	1	k101_616666	1123		Unclassified	No Cluster Assigned	1.77208				Effluent	State B	Week 3
BIN0000	1024598	1	k101_616666	1123		Unclassified	No Cluster Assigned	1.77208				Effluent	State B	Week 3
BIN0000	1024598	1	k101_616666	1123		Unclassified	No Cluster Assigned	1.77208				Effluent	State B	Week 3
BIN0005	360335	1	k101_616666	1123		d__Bacteria;p__Proteobacteria;c__Gammaproteobacteria;o__Xanthomonadales;f__Xanthomonadaceae;g__Thermomonas;s__Thermomonas	No Cluster Assigned	5.03883				Effluent	State B	Week 3
BIN0000	1024598	2	k101_616666	1123		Unclassified	No Cluster Assigned	3.54415				Effluent	State B	Week 3
BIN0002	816674	1	k101_616666	1123		Unclassified	No Cluster Assigned	2.22324				Effluent	State B	Week 3
BIN0056	18673	1	k101_616666	1123		Unclassified	No Cluster Assigned	97.2348				Effluent	State B	Week 3
BIN0000	1024598	1	k101_616666	1123		Unclassified	No Cluster Assigned	1.77208				Effluent	State B	Week 3
BIN0000	1024598	1	k101_616666	1123		Unclassified	No Cluster Assigned	1.77208				Effluent	State B	Week 3
BIN0006	260573	1	k101_616666	1123		d__Bacteria;p__Proteobacteria;c__Gammaproteobacteria;o__Burkholderiales;f__Rhodocyclaceae;g__Methyloversatilis;s__	No Cluster Assigned	6.96797				Effluent	State B	Week 3
BIN0000	1024598	1	k101_616666	1123		Unclassified	No Cluster Assigned	1.77208				Effluent	State B	Week 3
BIN0000	1024598	1	k101_616666	1123		Unclassified	No Cluster Assigned	1.77208				Effluent	State B	Week 3
BIN0000	1024598	1	k101_616666	1123		Unclassified	No Cluster Assigned	1.77208				Effluent	State B	Week 3
BIN0000	1024598	1	k101_616666	1123		Unclassified	No Cluster Assigned	1.77208				Effluent	State B	Week 3
BIN0000	1024598	1	k101_616666	1123		Unclassified	No Cluster Assigned	1.77208				Effluent	State B	Week 3
BIN0000	1024598	1	k101_616666	1123		Unclassified	No Cluster Assigned	1.77208				Effluent	State B	Week 3
BIN0000	1024598	2	k101_616666	1123		Unclassified	No Cluster Assigned	3.54415				Effluent	State B	Week 3
BIN0005	360335	1	k101_616666	1123		d__Bacteria;p__Proteobacteria;c__Gammaproteobacteria;o__Xanthomonadales;f__Xanthomonadaceae;g__Thermomonas;s__Thermomonas	No Cluster Assigned	5.03883				Effluent	State B	Week 3
BIN0000	1024598	1	k101_616666	1123		Unclassified	No Cluster Assigned	1.77208				Effluent	State B	Week 3
BIN0021	89514	1	k101_616666	1123		d__Bacteria;p__Proteobacteria;c__Gammaproteobacteria;o__Burkholderiales;f__Thiobacillaceae;g__Thiobacillus;s__	No Cluster Assigned	20.2836				Effluent	State B	Week 3
BIN0000	1024598	1	k101_616666	1123		Unclassified	No Cluster Assigned	1.77208				Effluent	State B	Week 3
BIN0000	1024598	2	k101_616666	1123		Unclassified	No Cluster Assigned	3.54415				Effluent	State B	Week 3
BIN0000	1024598	1	k101_616666	1123		Unclassified	No Cluster Assigned	1.77208				Effluent	State B	Week 3
BIN0000	1024598	1	k101_616666	1123		Unclassified	No Cluster Assigned	1.77208				Effluent	State B	Week 3
BIN0000	1024598	1	k101_616666	1123		Unclassified	No Cluster Assigned	1.77208				Effluent	State B	Week 3
BIN0000	1024598	1	k101_616666	1123		Unclassified	No Cluster Assigned	1.77208				Effluent	State B	Week 3
BIN0004	356345	1	k101_616666	1123		d__Bacteria;p__Proteobacteria;c__Gammaproteobacteria;o__Burkholderiales;f__Burkholderiaceae;g__Rubrivivax;s__	No Cluster Assigned	5.09525				Effluent	State B	Week 3
BIN0000	1024598	1	k101_616666	1123		Unclassified	No Cluster Assigned	1.77208				Effluent	State B	Week 3
BIN0000	1024598	1	k101_616666	1123		Unclassified	No Cluster Assigned	1.77208				Effluent	State B	Week 3
BIN0000	1024598	1	k101_616666	1123		Unclassified	No Cluster Assigned	1.77208				Effluent	State B	Week 3
BIN0000	1024598	1	k101_616666	1123		Unclassified	No Cluster Assigned	1.77208				Effluent	State B	Week 3
BIN0002	816674	1	k101_616666	1123		Unclassified	No Cluster Assigned	2.22324				Effluent	State B	Week 3
BIN0000	1024598	1	k101_616666	1123		Unclassified	No Cluster Assigned	1.77208				Effluent	State B	Week 3
BIN0000	1024598	1	k101_616666	1123		Unclassified	No Cluster Assigned	1.77208				Effluent	State B	Week 3
BIN0000	1024598	1	k101_616666	1123		Unclassified	No Cluster Assigned	1.77208				Effluent	State B	Week 3
BIN0000	1024598	1	k101_616666	1123		Unclassified	No Cluster Assigned	1.77208				Effluent	State B	Week 3
BIN0000	1024598	1	k101_616666	1123		Unclassified	No Cluster Assigned	1.77208				Effluent	State B	Week 3
BIN0000	1024598	1	k101_616666	1123		Unclassified	No Cluster Assigned	1.77208				Effluent	State B	Week 3
BIN0000	1024598	1	k101_616666	1123		Unclassified	No Cluster Assigned	1.77208				Effluent	State B	Week 3
BIN0004	356345	3	k101_616666	1123		d__Bacteria;p__Proteobacteria;c__Gammaproteobacteria;o__Burkholderiales;f__Burkholderiaceae;g__Rubrivivax;s__	No Cluster Assigned	15.2857				Effluent	State B	Week 3
BIN0000	1024598	1	k101_616666	1123		Unclassified	No Cluster Assigned	1.77208				Effluent	State B	Week 3
BIN0005	360335	1	k101_616666	1123		d__Bacteria;p__Proteobacteria;c__Gammaproteobacteria;o__Xanthomonadales;f__Xanthomonadaceae;g__Thermomonas;s__Thermomonas	No Cluster Assigned	5.03883				Effluent	State B	Week 3
BIN0009	227611	1	k101_616666	1123		d__Bacteria;p__Proteobacteria;c__Gammaproteobacteria;o__Burkholderiales;f__Burkholderiaceae;g__Quisquiliibacterium;s__	No Cluster Assigned	7.97706				Effluent	State B	Week 3
BIN0000	1024598	1	k101_616666	1123		Unclassified	No Cluster Assigned	1.77208				Effluent	State B	Week 3
BIN0000	1024598	1	k101_616666	1123		Unclassified	No Cluster Assigned	1.77208				Effluent	State B	Week 3
BIN0000	1024598	2	k101_616666	1123		Unclassified	No Cluster Assigned	3.54415				Effluent	State B	Week 3
BIN0000	1024598	1	k101_616666	1123		Unclassified	No Cluster Assigned	1.77208				Effluent	State B	Week 3
BIN0000	1024598	1	k101_616666	1123		Unclassified	No Cluster Assigned	1.77208				Effluent	State B	Week 3
BIN0000	1024598	1	k101_616666	1123		Unclassified	No Cluster Assigned	1.77208				Effluent	State B	Week 3
BIN0000	1024598	1	k101_616666	1123		Unclassified	No Cluster Assigned	1.77208				Effluent	State B	Week 3
BIN0000	1024598	1	k101_616666	1123		Unclassified	No Cluster Assigned	1.77208				Effluent	State B	Week 3
BIN0010	194786	1	k101_616666	1123		d__Bacteria;p__Proteobacteria;c__Gammaproteobacteria;o__Chromatiales;f__Chromatiaceae;g__M0108;s__M0108	No Cluster Assigned	9.32134				Effluent	State B	Week 3
BIN0000	1024598	1	k101_616666	1123		Unclassified	No Cluster Assigned	1.77208				Effluent	State B	Week 3
BIN0000	1024598	1	k101_616666	1123		Unclassified	No Cluster Assigned	1.77208				Effluent	State B	Week 3
BIN0000	1024598	1	k101_616666	1123		Unclassified	No Cluster Assigned	1.77208				Effluent	State B	Week 3
BIN0000	1024598	1	k101_616666	1123		Unclassified	No Cluster Assigned	1.77208				Effluent	State B	Week 3
BIN0000	1024598	1	k101_616666	1123		Unclassified	No Cluster Assigned	1.77208				Effluent	State B	Week 3
BIN0000	1024598	1	k101_616666	1123		Unclassified	No Cluster Assigned	1.77208				Effluent	State B	Week 3
BIN0000	1024598	1	k101_616666	1123		Unclassified	No Cluster Assigned	1.77208				Effluent	State B	Week 3
BIN0000	1024598	1	k101_616666	1123		Unclassified	No Cluster Assigned	1.77208				Effluent	State B	Week 3
BIN0000	1024598	1	k101_616666	1123		Unclassified	No Cluster Assigned	1.77208				Effluent	State B	Week 3
BIN0000	1024598	1	k101_616666	1123		Unclassified	No Cluster Assigned	1.77208				Effluent	State B	Week 3
BIN0000	1024598	1	k101_616666	1123		Unclassified	No Cluster Assigned	1.77208				Effluent	State B	Week 3
BIN0000	1024598	2	k101_616666	1123		Unclassified	No Cluster Assigned	3.54415				Effluent	State B	Week 3
BIN0000	1024598	1	k101_616666	1123		Unclassified	No Cluster Assigned	1.77208				Effluent	State B	Week 3
BIN0000	1024598	1	k101_616666	1123		Unclassified	No Cluster Assigned	1.77208				Effluent	State B	Week 3
BIN0000	1024598	1	k101_616666	1123		Unclassified	No Cluster Assigned	1.77208				Effluent	State B	Week 3
BIN0000	1024598	1	k101_616666	1123		Unclassified	No Cluster Assigned	1.77208				Effluent	State B	Week 3
BIN0003	308944	9	k101_616666	1123		d__Bacteria;p__Proteobacteria;c__Gammaproteobacteria;o__Competibacterales;f__Competibacteraceae;g__RXIW01;s__RXIW01	No Cluster Assigned	52.8931				Effluent	State B	Week 3
BIN0000	1024598	1	k101_616666	1123		Unclassified	No Cluster Assigned	1.77208				Effluent	State B	Week 3
BIN0000	1024598	1	k101_616666	1123		Unclassified	No Cluster Assigned	1.77208				Effluent	State B	Week 3
BIN0000	1024598	1	k101_616666	1123		Unclassified	No Cluster Assigned	1.77208				Effluent	State B	Week 3
BIN0000	1024598	1	k101_616666	1123		Unclassified	No Cluster Assigned	1.77208				Effluent	State B	Week 3
BIN0000	1024598	1	k101_616666	1123		Unclassified	No Cluster Assigned	1.77208				Effluent	State B	Week 3
BIN0000	1024598	1	k101_616666	1123		Unclassified	No Cluster Assigned	1.77208				Effluent	State B	Week 3
BIN0000	1024598	2	k101_616666	1123		Unclassified	No Cluster Assigned	3.54415				Effluent	State B	Week 3
BIN0000	1024598	1	k101_616666	1123		Unclassified	No Cluster Assigned	1.77208				Effluent	State B	Week 3
BIN0000	1024598	2	k101_616666	1123		Unclassified	No Cluster Assigned	3.54415				Effluent	State B	Week 3
BIN0000	1024598	1	k101_616666	1123		Unclassified	No Cluster Assigned	1.77208				Effluent	State B	Week 3
BIN0000	1024598	1	k101_616666	1123		Unclassified	No Cluster Assigned	1.77208				Effluent	State B	Week 3
BIN0000	1024598	1	k101_616666	1123		Unclassified	No Cluster Assigned	1.77208				Effluent	State B	Week 3
BIN0000	1024598	1	k101_616666	1123		Unclassified	No Cluster Assigned	1.77208				Effluent	State B	Week 3
BIN0005	360335	1	k101_616666	1123		d__Bacteria;p__Proteobacteria;c__Gammaproteobacteria;o__Xanthomonadales;f__Xanthomonadaceae;g__Thermomonas;s__Thermomonas	No Cluster Assigned	5.03883				Effluent	State B	Week 3
BIN0000	1024598	2	k101_616666	1123		Unclassified	No Cluster Assigned	3.54415				Effluent	State B	Week 3
BIN0000	1024598	1	k101_616666	1123		Unclassified	No Cluster Assigned	1.77208				Effluent	State B	Week 3
BIN0000	1024598	1	k101_616666	1123		Unclassified	No Cluster Assigned	1.77208				Effluent	State B	Week 3
BIN0000	1024598	1	k101_616666	1123		Unclassified	No Cluster Assigned	1.77208				Effluent	State B	Week 3
BIN0000	1024598	1	k101_616666	1123		Unclassified	No Cluster Assigned	1.77208				Effluent	State B	Week 3
BIN0000	1024598	1	k101_616666	1123		Unclassified	No Cluster Assigned	1.77208				Effluent	State B	Week 3
BIN0000	1024598	1	k101_616666	1123		Unclassified	No Cluster Assigned	1.77208				Effluent	State B	Week 3
BIN0000	1024598	1	k101_616666	1123		Unclassified	No Cluster Assigned	1.77208				Effluent	State B	Week 3
BIN0000	1024598	1	k101_616666	1123		Unclassified	No Cluster Assigned	1.77208				Effluent	State B	Week 3
BIN0000	1024598	1	k101_616666	1123		Unclassified	No Cluster Assigned	1.77208				Effluent	State B	Week 3
BIN0000	1024598	1	k101_616666	1123		Unclassified	No Cluster Assigned	1.77208				Effluent	State B	Week 3
BIN0000	1024598	1	k101_616666	1123		Unclassified	No Cluster Assigned	1.77208				Effluent	State B	Week 3
BIN0028	130569	1	k101_616666	1123		d__Bacteria;p__Proteobacteria;c__Gammaproteobacteria;o__Burkholderiales;f__UBA11063;g__UBA11063;s__UBA11063	No Cluster Assigned	13.9058				Effluent	State B	Week 3
BIN0000	1024598	1	k101_616666	1123		Unclassified	No Cluster Assigned	1.77208				Effluent	State B	Week 3
BIN0000	1024598	1	k101_616666	1123		Unclassified	No Cluster Assigned	1.77208				Effluent	State B	Week 3
BIN0000	1024598	1	k101_616666	1123		Unclassified	No Cluster Assigned	1.77208				Effluent	State B	Week 3
BIN0021	89514	1	k101_616666	1123		d__Bacteria;p__Proteobacteria;c__Gammaproteobacteria;o__Burkholderiales;f__Thiobacillaceae;g__Thiobacillus;s__	No Cluster Assigned	20.2836				Effluent	State B	Week 3
BIN0005	360335	1	k101_616666	1123		d__Bacteria;p__Proteobacteria;c__Gammaproteobacteria;o__Xanthomonadales;f__Xanthomonadaceae;g__Thermomonas;s__Thermomonas	No Cluster Assigned	5.03883				Effluent	State B	Week 3
BIN0000	1024598	1	k101_616666	1123		Unclassified	No Cluster Assigned	1.77208				Effluent	State B	Week 3
BIN0000	1024598	1	k101_616666	1123		Unclassified	No Cluster Assigned	1.77208				Effluent	State B	Week 3
BIN0000	1024598	1	k101_616666	1123		Unclassified	No Cluster Assigned	1.77208				Effluent	State B	Week 3
BIN0000	1024598	3	k101_616666	1123		Unclassified	No Cluster Assigned	5.31623				Effluent	State B	Week 3
BIN0000	1024598	1	k101_616666	1123		Unclassified	No Cluster Assigned	1.77208				Effluent	State B	Week 3
BIN0000	1024598	1	k101_616666	1123		Unclassified	No Cluster Assigned	1.77208				Effluent	State B	Week 3
BIN0000	1024598	1	k101_616666	1123		Unclassified	No Cluster Assigned	1.77208				Effluent	State B	Week 3
BIN0000	1024598	1	k101_616666	1123		Unclassified	No Cluster Assigned	1.77208				Effluent	State B	Week 3
BIN0000	1024598	1	k101_616666	1123		Unclassified	No Cluster Assigned	1.77208				Effluent	State B	Week 3
BIN0003	308944	1	k101_616666	1123		d__Bacteria;p__Proteobacteria;c__Gammaproteobacteria;o__Competibacterales;f__Competibacteraceae;g__RXIW01;s__RXIW01	No Cluster Assigned	5.87701				Effluent	State B	Week 3
BIN0000	1024598	1	k101_616666	1123		Unclassified	No Cluster Assigned	1.77208				Effluent	State B	Week 3
BIN0000	1024598	1	k101_616666	1123		Unclassified	No Cluster Assigned	1.77208				Effluent	State B	Week 3
BIN0002	816674	1	k101_616666	1123		Unclassified	No Cluster Assigned	2.22324				Effluent	State B	Week 3
BIN0000	1024598	1	k101_616666	1123		Unclassified	No Cluster Assigned	1.77208				Effluent	State B	Week 3
BIN0000	1024598	1	k101_616666	1123		Unclassified	No Cluster Assigned	1.77208				Effluent	State B	Week 3
BIN0000	1024598	1	k101_616666	1123		Unclassified	No Cluster Assigned	1.77208				Effluent	State B	Week 3
BIN0013	78989	1	k101_616666	1123		d__Bacteria;p__Proteobacteria;c__Gammaproteobacteria;o__Pseudomonadales;f__UBA5518;g__UBA5518;s__	No Cluster Assigned	22.9863				Effluent	State B	Week 3
BIN0000	1024598	1	k101_616666	1123		Unclassified	No Cluster Assigned	1.77208				Effluent	State B	Week 3
BIN0000	1024598	1	k101_616666	1123		Unclassified	No Cluster Assigned	1.77208				Effluent	State B	Week 3
BIN0000	1024598	1	k101_616666	1123		Unclassified	No Cluster Assigned	1.77208				Effluent	State B	Week 3
BIN0000	1024598	1	k101_616666	1123		Unclassified	No Cluster Assigned	1.77208				Effluent	State B	Week 3
BIN0000	1024598	1	k101_616666	1123		Unclassified	No Cluster Assigned	1.77208				Effluent	State B	Week 3
BIN0000	1024598	1	k101_616666	1123		Unclassified	No Cluster Assigned	1.77208				Effluent	State B	Week 3
BIN0001	828575	12	k101_616666	1123			No Cluster Assigned	26.2957				Effluent	State B	Week 3
BIN0000	1024598	1	k101_616666	1123		Unclassified	No Cluster Assigned	1.77208				Effluent	State B	Week 3
BIN0000	1024598	1	k101_616666	1123		Unclassified	No Cluster Assigned	1.77208				Effluent	State B	Week 3
BIN0000	1024598	1	k101_616666	1123		Unclassified	No Cluster Assigned	1.77208				Effluent	State B	Week 3
BIN0002	816674	1	k101_616666	1123		Unclassified	No Cluster Assigned	2.22324				Effluent	State B	Week 3
BIN0000	1024598	1	k101_616666	1123		Unclassified	No Cluster Assigned	1.77208				Effluent	State B	Week 3
BIN0000	1024598	1	k101_616666	1123		Unclassified	No Cluster Assigned	1.77208				Effluent	State B	Week 3
BIN0000	1024598	2	k101_616666	1123		Unclassified	No Cluster Assigned	3.54415				Effluent	State B	Week 3
BIN0000	1024598	1	k101_616666	1123		Unclassified	No Cluster Assigned	1.77208				Effluent	State B	Week 3
BIN0000	1024598	1	k101_616666	1123		Unclassified	No Cluster Assigned	1.77208				Effluent	State B	Week 3
BIN0004	356345	15	k101_616666	1123		d__Bacteria;p__Proteobacteria;c__Gammaproteobacteria;o__Burkholderiales;f__Burkholderiaceae;g__Rubrivivax;s__	No Cluster Assigned	76.4287				Effluent	State B	Week 3
BIN0004	356345	1	k101_616666	1123		d__Bacteria;p__Proteobacteria;c__Gammaproteobacteria;o__Burkholderiales;f__Burkholderiaceae;g__Rubrivivax;s__	No Cluster Assigned	5.09525				Effluent	State B	Week 3
BIN0000	1024598	1	k101_616666	1123		Unclassified	No Cluster Assigned	1.77208				Effluent	State B	Week 3
BIN0001	828575	1	k101_616666	1123			No Cluster Assigned	2.19131				Effluent	State B	Week 3
BIN0000	1024598	1	k101_616666	1123		Unclassified	No Cluster Assigned	1.77208				Effluent	State B	Week 3
BIN0000	1024598	1	k101_616666	1123		Unclassified	No Cluster Assigned	1.77208				Effluent	State B	Week 3
BIN0002	816674	1	k101_616666	1123		Unclassified	No Cluster Assigned	2.22324				Effluent	State B	Week 3
BIN0000	1024598	1	k101_616666	1123		Unclassified	No Cluster Assigned	1.77208				Effluent	State B	Week 3
BIN0000	1024598	1	k101_629655	1001		Unclassified	51	1.98805				Effluent	State B	Week 3
BIN0000	1024598	1	k101_762242	2417		Unclassified	No Cluster Assigned	0.823352			T_virB9	Effluent	State B	Week 3
BIN0006	260573	1	k101_835077	5650		d__Bacteria;p__Proteobacteria;c__Gammaproteobacteria;o__Burkholderiales;f__Rhodocyclaceae;g__Methyloversatilis;s__	11	1.38496			T_virB9	Effluent	State B	Week 3
BIN0000	1024598	1	k101_668796	4148		Unclassified	No Cluster Assigned	0.479759				Effluent	State B	Week 3
BIN0002	816674	1	k101_835077	5650		Unclassified	11	0.441894			T_virB9	Effluent	State B	Week 3
BIN0030	39295	1	k101_835077	5650		d__Bacteria;p__Proteobacteria;c__Gammaproteobacteria;o__Competibacterales;f__Competibacteraceae;g__Contendobacter;s__	11	9.18396			T_virB9	Effluent	State B	Week 3
BIN0002	816674	1	k101_835077	5650		Unclassified	11	0.441894			T_virB9	Effluent	State B	Week 3
BIN0001	828575	1	k101_835077	5650			11	0.435547			T_virB9	Effluent	State B	Week 3
BIN0003	308944	1	k101_835077	5650		d__Bacteria;p__Proteobacteria;c__Gammaproteobacteria;o__Competibacterales;f__Competibacteraceae;g__RXIW01;s__RXIW01	11	1.16812			T_virB9	Effluent	State B	Week 3
BIN0001	828575	1	k101_835077	5650			11	0.435547			T_virB9	Effluent	State B	Week 3
BIN0066	4138	1	k101_835077	5650		Unclassified	11	87.2121			T_virB9	Effluent	State B	Week 3
BIN0065	8320	1	k101_835077	5650		Unclassified	11	43.3754			T_virB9	Effluent	State B	Week 3
BIN0018	43631	1	k101_695592	4969		d__Bacteria;p__Proteobacteria;c__Alphaproteobacteria;o__Rhodobacterales;f__Rhodobacteraceae;g__Tabrizicola;s__	No Cluster Assigned	9.40484				Effluent	State B	Week 3
BIN0002	816674	1	k101_835077	5650		Unclassified	11	0.441894			T_virB9	Effluent	State B	Week 3
BIN0000	1024598	1	k101_629655	1001		Unclassified	51	1.98805				Effluent	State B	Week 3
BIN0004	356345	1	k101_944927	4867		d__Bacteria;p__Proteobacteria;c__Gammaproteobacteria;o__Burkholderiales;f__Burkholderiaceae;g__Rubrivivax;s__	No Cluster Assigned	1.17567				Effluent	State B	Week 3
BIN0006	260573	1	k101_835077	5650		d__Bacteria;p__Proteobacteria;c__Gammaproteobacteria;o__Burkholderiales;f__Rhodocyclaceae;g__Methyloversatilis;s__	11	1.38496			T_virB9	Effluent	State B	Week 3
BIN0002	816674	1	k101_835077	5650		Unclassified	11	0.441894			T_virB9	Effluent	State B	Week 3
BIN0003	308944	1	k101_835077	5650		d__Bacteria;p__Proteobacteria;c__Gammaproteobacteria;o__Competibacterales;f__Competibacteraceae;g__RXIW01;s__RXIW01	11	1.16812			T_virB9	Effluent	State B	Week 3
BIN0000	1024598	44	k101_629655	1001		Unclassified	51	87.4744				Effluent	State B	Week 3
BIN0000	1024598	1	k101_835077	5650		Unclassified	11	0.35222			T_virB9	Effluent	State B	Week 3
BIN0000	1024598	1	k101_629655	1001		Unclassified	51	1.98805				Effluent	State B	Week 3
BIN0000	1024598	1	k101_629655	1001		Unclassified	51	1.98805				Effluent	State B	Week 3
BIN0000	1024598	1	k101_629655	1001		Unclassified	51	1.98805				Effluent	State B	Week 3
BIN0000	1024598	1	k101_629655	1001		Unclassified	51	1.98805				Effluent	State B	Week 3
BIN0000	1024598	1	k101_629655	1001		Unclassified	51	1.98805				Effluent	State B	Week 3
BIN0000	1024598	1	k101_629655	1001		Unclassified	51	1.98805				Effluent	State B	Week 3
BIN0000	1024598	1	k101_629655	1001		Unclassified	51	1.98805				Effluent	State B	Week 3
BIN0016	88840	1	k101_629655	1001		d__Bacteria;p__Bacteroidota;c__Bacteroidia;o__Chitinophagales;f__Chitinophagaceae;g__Ferruginibacter;s__Ferruginibacter	51	22.9284				Effluent	State B	Week 3
BIN0000	1024598	1	k101_629655	1001		Unclassified	51	1.98805				Effluent	State B	Week 3
BIN0000	1024598	1	k101_629655	1001		Unclassified	51	1.98805				Effluent	State B	Week 3
BIN0000	1024598	1	k101_629655	1001		Unclassified	51	1.98805				Effluent	State B	Week 3
BIN0000	1024598	1	k101_629655	1001		Unclassified	51	1.98805				Effluent	State B	Week 3
BIN0002	816674	2	k101_629655	1001		Unclassified	51	4.98842				Effluent	State B	Week 3
BIN0004	356345	1	k101_629655	1001		d__Bacteria;p__Proteobacteria;c__Gammaproteobacteria;o__Burkholderiales;f__Burkholderiaceae;g__Rubrivivax;s__	51	5.71625				Effluent	State B	Week 3
BIN0002	816674	2	k101_629655	1001		Unclassified	51	4.98842				Effluent	State B	Week 3
BIN0000	1024598	1	k101_629655	1001		Unclassified	51	1.98805				Effluent	State B	Week 3
BIN0000	1024598	1	k101_629655	1001		Unclassified	51	1.98805				Effluent	State B	Week 3
BIN0000	1024598	2	k101_629655	1001		Unclassified	51	3.97611				Effluent	State B	Week 3
BIN0000	1024598	2	k101_629655	1001		Unclassified	51	3.97611				Effluent	State B	Week 3
BIN0000	1024598	1	k101_629655	1001		Unclassified	51	1.98805				Effluent	State B	Week 3
BIN0043	27002	1	k101_629655	1001		d__Bacteria;p__Proteobacteria;c__Gammaproteobacteria;o__Competibacterales;f__Competibacteraceae;g__RXIW01;s__	51	75.4372				Effluent	State B	Week 3
BIN0000	1024598	1	k101_629655	1001		Unclassified	51	1.98805				Effluent	State B	Week 3
BIN0009	227611	1	k101_629655	1001		d__Bacteria;p__Proteobacteria;c__Gammaproteobacteria;o__Burkholderiales;f__Burkholderiaceae;g__Quisquiliibacterium;s__	51	8.94929				Effluent	State B	Week 3
BIN0000	1024598	5	k101_629655	1001		Unclassified	51	9.94027				Effluent	State B	Week 3
BIN0000	1024598	1	k101_629655	1001		Unclassified	51	1.98805				Effluent	State B	Week 3
BIN0000	1024598	1	k101_629655	1001		Unclassified	51	1.98805				Effluent	State B	Week 3
BIN0002	816674	1	k101_629655	1001		Unclassified	51	2.49421				Effluent	State B	Week 3
BIN0000	1024598	1	k101_629655	1001		Unclassified	51	1.98805				Effluent	State B	Week 3
BIN0000	1024598	1	k101_629655	1001		Unclassified	51	1.98805				Effluent	State B	Week 3
BIN0000	1024598	1	k101_629655	1001		Unclassified	51	1.98805				Effluent	State B	Week 3
BIN0000	1024598	1	k101_629655	1001		Unclassified	51	1.98805				Effluent	State B	Week 3
BIN0000	1024598	1	k101_629655	1001		Unclassified	51	1.98805				Effluent	State B	Week 3
BIN0000	1024598	1	k101_629655	1001		Unclassified	51	1.98805				Effluent	State B	Week 3
BIN0000	1024598	1	k101_629655	1001		Unclassified	51	1.98805				Effluent	State B	Week 3
BIN0000	1024598	1	k101_629655	1001		Unclassified	51	1.98805				Effluent	State B	Week 3
BIN0000	1024598	1	k101_629655	1001		Unclassified	51	1.98805				Effluent	State B	Week 3
BIN0000	1024598	1	k101_629655	1001		Unclassified	51	1.98805				Effluent	State B	Week 3
BIN0000	1024598	2	k101_629655	1001		Unclassified	51	3.97611				Effluent	State B	Week 3
BIN0000	1024598	1	k101_629655	1001		Unclassified	51	1.98805				Effluent	State B	Week 3
BIN0000	1024598	1	k101_629655	1001		Unclassified	51	1.98805				Effluent	State B	Week 3
BIN0003	308944	18	k101_629655	1001		d__Bacteria;p__Proteobacteria;c__Gammaproteobacteria;o__Competibacterales;f__Competibacteraceae;g__RXIW01;s__RXIW01	51	118.679				Effluent	State B	Week 3
BIN0000	1024598	1	k101_629655	1001		Unclassified	51	1.98805				Effluent	State B	Week 3
BIN0000	1024598	1	k101_629655	1001		Unclassified	51	1.98805				Effluent	State B	Week 3
BIN0000	1024598	1	k101_629655	1001		Unclassified	51	1.98805				Effluent	State B	Week 3
BIN0000	1024598	94	k101_629655	1001		Unclassified	51	186.877				Effluent	State B	Week 3
BIN0000	1024598	1	k101_629655	1001		Unclassified	51	1.98805				Effluent	State B	Week 3
BIN0002	816674	3	k101_629655	1001		Unclassified	51	7.48263				Effluent	State B	Week 3
BIN0004	356345	1	k101_629655	1001		d__Bacteria;p__Proteobacteria;c__Gammaproteobacteria;o__Burkholderiales;f__Burkholderiaceae;g__Rubrivivax;s__	51	5.71625				Effluent	State B	Week 3
BIN0000	1024598	1	k101_629655	1001		Unclassified	51	1.98805				Effluent	State B	Week 3
BIN0000	1024598	3	k101_629655	1001		Unclassified	51	5.96416				Effluent	State B	Week 3
BIN0000	1024598	1	k101_629655	1001		Unclassified	51	1.98805				Effluent	State B	Week 3
BIN0000	1024598	1	k101_629655	1001		Unclassified	51	1.98805				Effluent	State B	Week 3
BIN0000	1024598	1	k101_629655	1001		Unclassified	51	1.98805				Effluent	State B	Week 3
BIN0000	1024598	1	k101_629655	1001		Unclassified	51	1.98805				Effluent	State B	Week 3
BIN0000	1024598	1	k101_629655	1001		Unclassified	51	1.98805				Effluent	State B	Week 3
BIN0000	1024598	1	k101_629655	1001		Unclassified	51	1.98805				Effluent	State B	Week 3
BIN0000	1024598	1	k101_629655	1001		Unclassified	51	1.98805				Effluent	State B	Week 3
BIN0000	1024598	1	k101_629655	1001		Unclassified	51	1.98805				Effluent	State B	Week 3
BIN0000	1024598	1	k101_629655	1001		Unclassified	51	1.98805				Effluent	State B	Week 3
BIN0000	1024598	1	k101_629655	1001		Unclassified	51	1.98805				Effluent	State B	Week 3
BIN0035	34474	1	k101_629655	1001		d__Bacteria;p__Bacteroidota;c__Bacteroidia;o__Bacteroidales;f__F082;g__UBA6192;s__UBA6192	51	59.0867				Effluent	State B	Week 3
BIN0002	816674	1	k101_629655	1001		Unclassified	51	2.49421				Effluent	State B	Week 3
BIN0000	1024598	1	k101_629655	1001		Unclassified	51	1.98805				Effluent	State B	Week 3
BIN0000	1024598	1	k101_629655	1001		Unclassified	51	1.98805				Effluent	State B	Week 3
BIN0000	1024598	1	k101_629655	1001		Unclassified	51	1.98805				Effluent	State B	Week 3
BIN0000	1024598	1	k101_629655	1001		Unclassified	51	1.98805				Effluent	State B	Week 3
BIN0014	67515	1	k101_629655	1001		d__Bacteria;p__Proteobacteria;c__Gammaproteobacteria;o__Pseudomonadales;f__Oleiphilaceae;g__JADJWY01;s__	51	30.1704				Effluent	State B	Week 3
BIN0002	816674	1	k101_629655	1001		Unclassified	51	2.49421				Effluent	State B	Week 3
BIN0000	1024598	1	k101_629655	1001		Unclassified	51	1.98805				Effluent	State B	Week 3
BIN0002	816674	1	k101_629655	1001		Unclassified	51	2.49421				Effluent	State B	Week 3
BIN0000	1024598	1	k101_629655	1001		Unclassified	51	1.98805				Effluent	State B	Week 3
BIN0004	356345	1	k101_629655	1001		d__Bacteria;p__Proteobacteria;c__Gammaproteobacteria;o__Burkholderiales;f__Burkholderiaceae;g__Rubrivivax;s__	51	5.71625				Effluent	State B	Week 3
BIN0009	227611	1	k101_629655	1001		d__Bacteria;p__Proteobacteria;c__Gammaproteobacteria;o__Burkholderiales;f__Burkholderiaceae;g__Quisquiliibacterium;s__	51	8.94929				Effluent	State B	Week 3
BIN0001	828575	2	k101_629655	1001			51	4.91677				Effluent	State B	Week 3
BIN0002	816674	5	k101_629655	1001		Unclassified	51	12.471				Effluent	State B	Week 3
BIN0000	1024598	1	k101_629655	1001		Unclassified	51	1.98805				Effluent	State B	Week 3
BIN0000	1024598	1	k101_629655	1001		Unclassified	51	1.98805				Effluent	State B	Week 3
BIN0000	1024598	1	k101_629655	1001		Unclassified	51	1.98805				Effluent	State B	Week 3
BIN0021	89514	1	k101_629655	1001		d__Bacteria;p__Proteobacteria;c__Gammaproteobacteria;o__Burkholderiales;f__Thiobacillaceae;g__Thiobacillus;s__	51	22.7557				Effluent	State B	Week 3
BIN0000	1024598	1	k101_629655	1001		Unclassified	51	1.98805				Effluent	State B	Week 3
BIN0000	1024598	1	k101_629655	1001		Unclassified	51	1.98805				Effluent	State B	Week 3
BIN0000	1024598	1	k101_629655	1001		Unclassified	51	1.98805				Effluent	State B	Week 3
BIN0000	1024598	1	k101_629655	1001		Unclassified	51	1.98805				Effluent	State B	Week 3
BIN0000	1024598	2	k101_629655	1001		Unclassified	51	3.97611				Effluent	State B	Week 3
BIN0016	88840	1	k101_835077	5650		d__Bacteria;p__Bacteroidota;c__Bacteroidia;o__Chitinophagales;f__Chitinophagaceae;g__Ferruginibacter;s__Ferruginibacter	11	4.06218			T_virB9	Effluent	State B	Week 3
BIN0021	89514	1	k101_835077	5650		d__Bacteria;p__Proteobacteria;c__Gammaproteobacteria;o__Burkholderiales;f__Thiobacillaceae;g__Thiobacillus;s__	11	4.03159			T_virB9	Effluent	State B	Week 3
BIN0021	89514	1	k101_835077	5650		d__Bacteria;p__Proteobacteria;c__Gammaproteobacteria;o__Burkholderiales;f__Thiobacillaceae;g__Thiobacillus;s__	11	4.03159			T_virB9	Effluent	State B	Week 3
BIN0017	45188	1	k101_835077	5650		d__Bacteria;p__Actinobacteriota;c__Actinomycetia;o__Mycobacteriales;f__Mycobacteriaceae;g__Mycobacterium;s__	11	7.98627			T_virB9	Effluent	State B	Week 3
BIN0001	828575	1	k101_835077	5650			11	0.435547			T_virB9	Effluent	State B	Week 3
BIN0001	828575	1	k101_835077	5650			11	0.435547			T_virB9	Effluent	State B	Week 3
BIN0063	8316	1	k101_856700	1386		Unclassified	No Cluster Assigned	176.904				Effluent	State B	Week 3
BIN0054	10866	2	k101_835077	5650		Unclassified	11	66.4244			T_virB9	Effluent	State B	Week 3
BIN0001	828575	1	k101_835077	5650			11	0.435547			T_virB9	Effluent	State B	Week 3
BIN0060	4468	1	k101_835077	5650		Unclassified	11	80.7707			T_virB9	Effluent	State B	Week 3
BIN0028	130569	2	k101_835077	5650		d__Bacteria;p__Proteobacteria;c__Gammaproteobacteria;o__Burkholderiales;f__UBA11063;g__UBA11063;s__UBA11063	11	5.52786			T_virB9	Effluent	State B	Week 3
BIN0003	308944	1	k101_835077	5650		d__Bacteria;p__Proteobacteria;c__Gammaproteobacteria;o__Competibacterales;f__Competibacteraceae;g__RXIW01;s__RXIW01	11	1.16812			T_virB9	Effluent	State B	Week 3
BIN0004	356345	1	k101_944927	4867		d__Bacteria;p__Proteobacteria;c__Gammaproteobacteria;o__Burkholderiales;f__Burkholderiaceae;g__Rubrivivax;s__	No Cluster Assigned	1.17567				Effluent	State B	Week 3
BIN0000	1024598	1	k101_668796	4148		Unclassified	No Cluster Assigned	0.479759				Effluent	State B	Week 3
BIN0000	1024598	2	k101_835077	5650		Unclassified	11	0.70444			T_virB9	Effluent	State B	Week 3
BIN0018	43631	4	k101_635535	1380		d__Bacteria;p__Proteobacteria;c__Alphaproteobacteria;o__Rhodobacterales;f__Rhodobacteraceae;g__Tabrizicola;s__	No Cluster Assigned	135.457				Effluent	State B	Week 3
BIN0001	828575	1	k101_635535	1380			No Cluster Assigned	1.78322				Effluent	State B	Week 3
BIN0002	816674	1	k101_835077	5650		Unclassified	11	0.441894			T_virB9	Effluent	State B	Week 3
BIN0017	45188	1	k101_835077	5650		d__Bacteria;p__Actinobacteriota;c__Actinomycetia;o__Mycobacteriales;f__Mycobacteriaceae;g__Mycobacterium;s__	11	7.98627			T_virB9	Effluent	State B	Week 3
BIN0000	1024598	1	k101_835077	5650		Unclassified	11	0.35222			T_virB9	Effluent	State B	Week 3
BIN0002	816674	1	k101_745462	1250		Unclassified	41	1.99736				Effluent	State B	Week 3
BIN0028	130569	1	k101_835077	5650		d__Bacteria;p__Proteobacteria;c__Gammaproteobacteria;o__Burkholderiales;f__UBA11063;g__UBA11063;s__UBA11063	11	2.76393			T_virB9	Effluent	State B	Week 3
BIN0009	227611	1	k101_835077	5650		d__Bacteria;p__Proteobacteria;c__Gammaproteobacteria;o__Burkholderiales;f__Burkholderiaceae;g__Quisquiliibacterium;s__	11	1.58553			T_virB9	Effluent	State B	Week 3
BIN0000	1024598	1	k101_668796	4148		Unclassified	No Cluster Assigned	0.479759				Effluent	State B	Week 3
BIN0000	1024598	1	k101_835077	5650		Unclassified	11	0.35222			T_virB9	Effluent	State B	Week 3
BIN0004	356345	1	k101_835077	5650		d__Bacteria;p__Proteobacteria;c__Gammaproteobacteria;o__Burkholderiales;f__Burkholderiaceae;g__Rubrivivax;s__	11	1.01274			T_virB9	Effluent	State B	Week 3
BIN0003	308944	1	k101_835077	5650		d__Bacteria;p__Proteobacteria;c__Gammaproteobacteria;o__Competibacterales;f__Competibacteraceae;g__RXIW01;s__RXIW01	11	1.16812			T_virB9	Effluent	State B	Week 3
BIN0004	356345	1	k101_835077	5650		d__Bacteria;p__Proteobacteria;c__Gammaproteobacteria;o__Burkholderiales;f__Burkholderiaceae;g__Rubrivivax;s__	11	1.01274			T_virB9	Effluent	State B	Week 3
BIN0000	1024598	1	k101_762242	2417		Unclassified	No Cluster Assigned	0.823352			T_virB9	Effluent	State B	Week 3
BIN0001	828575	1	k101_835077	5650			11	0.435547			T_virB9	Effluent	State B	Week 3
BIN0011	83268	1	k101_835077	5650		d__Bacteria;p__Proteobacteria;c__Gammaproteobacteria;o__Pseudomonadales;f__Moraxellaceae;g__UBA2031;s__	11	4.334			T_virB9	Effluent	State B	Week 3
BIN0000	1024598	1	k101_835077	5650		Unclassified	11	0.35222			T_virB9	Effluent	State B	Week 3
BIN0003	308944	1	k101_745462	1250		d__Bacteria;p__Proteobacteria;c__Gammaproteobacteria;o__Competibacterales;f__Competibacteraceae;g__RXIW01;s__RXIW01	41	5.2799				Effluent	State B	Week 3
BIN0043	27002	1	k101_645517	1345		d__Bacteria;p__Proteobacteria;c__Gammaproteobacteria;o__Competibacterales;f__Competibacteraceae;g__RXIW01;s__	47	56.1432			MOBP1	Effluent	State B	Week 3
BIN0007	271984	1	k101_645517	1345		d__Bacteria;p__Gemmatimonadota;c__Gemmatimonadetes;o__Gemmatimonadales;f__Gemmatimonadaceae;g__SCN-70-22;s__	47	5.57378			MOBP1	Effluent	State B	Week 3
BIN0004	356345	1	k101_944927	4867		d__Bacteria;p__Proteobacteria;c__Gammaproteobacteria;o__Burkholderiales;f__Burkholderiaceae;g__Rubrivivax;s__	No Cluster Assigned	1.17567				Effluent	State B	Week 3
BIN0001	828575	1	k101_745462	1250			41	1.96867				Effluent	State B	Week 3
BIN0004	356345	1	k101_835077	5650		d__Bacteria;p__Proteobacteria;c__Gammaproteobacteria;o__Burkholderiales;f__Burkholderiaceae;g__Rubrivivax;s__	11	1.01274			T_virB9	Effluent	State B	Week 3
BIN0000	1024598	1	k101_754261	2504		Unclassified	No Cluster Assigned	0.794745			t4cp1	Effluent	State B	Week 3
BIN0003	308944	4	k101_856700	1386		d__Bacteria;p__Proteobacteria;c__Gammaproteobacteria;o__Competibacterales;f__Competibacteraceae;g__RXIW01;s__RXIW01	No Cluster Assigned	19.0473				Effluent	State B	Week 3
BIN0009	227611	1	k101_835077	5650		d__Bacteria;p__Proteobacteria;c__Gammaproteobacteria;o__Burkholderiales;f__Burkholderiaceae;g__Quisquiliibacterium;s__	11	1.58553			T_virB9	Effluent	State B	Week 3
BIN0000	1024598	5	k101_668796	4148		Unclassified	No Cluster Assigned	2.3988				Effluent	State B	Week 3
BIN0003	308944	2	k101_651940	35882		d__Bacteria;p__Proteobacteria;c__Gammaproteobacteria;o__Competibacterales;f__Competibacteraceae;g__RXIW01;s__RXIW01	No Cluster Assigned	0.367866				Effluent	State B	Week 3
BIN0037	18566	1	k101_652707	3479		d__Bacteria;p__Actinobacteriota;c__Actinomycetia;o__Mycobacteriales;f__Mycobacteriaceae;g__Gordonia;s__	No Cluster Assigned	31.5677				Effluent	State B	Week 3
BIN0002	816674	1	k101_835077	5650		Unclassified	11	0.441894			T_virB9	Effluent	State B	Week 3
BIN0000	1024598	1	k101_668796	4148		Unclassified	No Cluster Assigned	0.479759				Effluent	State B	Week 3
BIN0000	1024598	1	k101_835077	5650		Unclassified	11	0.35222			T_virB9	Effluent	State B	Week 3
BIN0029	49598	1	k101_835077	5650		d__Bacteria;p__Proteobacteria;c__Gammaproteobacteria;o__Burkholderiales;f__Ga0077523;g__Ga0077526;s__	11	7.27617			T_virB9	Effluent	State B	Week 3
BIN0014	67515	2	k101_835077	5650		d__Bacteria;p__Proteobacteria;c__Gammaproteobacteria;o__Pseudomonadales;f__Oleiphilaceae;g__JADJWY01;s__	11	10.6905			T_virB9	Effluent	State B	Week 3
BIN0000	1024598	1	k101_835077	5650		Unclassified	11	0.35222			T_virB9	Effluent	State B	Week 3
BIN0000	1024598	2	k101_668796	4148		Unclassified	No Cluster Assigned	0.959519				Effluent	State B	Week 3
BIN0021	89514	1	k101_835077	5650		d__Bacteria;p__Proteobacteria;c__Gammaproteobacteria;o__Burkholderiales;f__Thiobacillaceae;g__Thiobacillus;s__	11	4.03159			T_virB9	Effluent	State B	Week 3
BIN0004	356345	1	k101_835077	5650		d__Bacteria;p__Proteobacteria;c__Gammaproteobacteria;o__Burkholderiales;f__Burkholderiaceae;g__Rubrivivax;s__	11	1.01274			T_virB9	Effluent	State B	Week 3
BIN0000	1024598	1	k101_762242	2417		Unclassified	No Cluster Assigned	0.823352			T_virB9	Effluent	State B	Week 3
BIN0000	1024598	1	k101_668796	4148		Unclassified	No Cluster Assigned	0.479759				Effluent	State B	Week 3
BIN0000	1024598	1	k101_754261	2504		Unclassified	No Cluster Assigned	0.794745			t4cp1	Effluent	State B	Week 3
BIN0063	8316	8	k101_895751	1498		Unclassified	4	1309.42			MOBQ	Effluent	State B	Week 3
BIN0003	308944	1	k101_835077	5650		d__Bacteria;p__Proteobacteria;c__Gammaproteobacteria;o__Competibacterales;f__Competibacteraceae;g__RXIW01;s__RXIW01	11	1.16812			T_virB9	Effluent	State B	Week 3
BIN0001	828575	1	k101_835077	5650			11	0.435547			T_virB9	Effluent	State B	Week 3
BIN0001	828575	1	k101_835077	5650			11	0.435547			T_virB9	Effluent	State B	Week 3
BIN0001	828575	2	k101_835077	5650			11	0.871095			T_virB9	Effluent	State B	Week 3
BIN0000	1024598	1	k101_835077	5650		Unclassified	11	0.35222			T_virB9	Effluent	State B	Week 3
BIN0002	816674	1	k101_745462	1250		Unclassified	41	1.99736				Effluent	State B	Week 3
BIN0000	1024598	1	k101_762242	2417		Unclassified	No Cluster Assigned	0.823352			T_virB9	Effluent	State B	Week 3
BIN0000	1024598	1	k101_662403	2796		Unclassified	21	0.711746			F_traH	Effluent	State B	Week 3
BIN0032	28964	1	k101_662403	2796		Unclassified	21	25.1779			F_traH	Effluent	State B	Week 3
BIN0003	308944	1	k101_662403	2796		d__Bacteria;p__Proteobacteria;c__Gammaproteobacteria;o__Competibacterales;f__Competibacteraceae;g__RXIW01;s__RXIW01	21	2.36047			F_traH	Effluent	State B	Week 3
BIN0001	828575	1	k101_662403	2796			21	0.88013			F_traH	Effluent	State B	Week 3
BIN0001	828575	1	k101_662403	2796			21	0.88013			F_traH	Effluent	State B	Week 3
BIN0046	26610	1	k101_835077	5650		d__Bacteria;p__Proteobacteria;c__Gammaproteobacteria;o__Burkholderiales;f__Burkholderiaceae;g__PHCI01;s__PHCI01	11	13.562			T_virB9	Effluent	State B	Week 3
BIN0064	19117	1	k101_835077	5650		Unclassified	11	18.8776			T_virB9	Effluent	State B	Week 3
BIN0011	83268	1	k101_835077	5650		d__Bacteria;p__Proteobacteria;c__Gammaproteobacteria;o__Pseudomonadales;f__Moraxellaceae;g__UBA2031;s__	11	4.334			T_virB9	Effluent	State B	Week 3
BIN0020	59797	1	k101_944927	4867		d__Bacteria;p__Proteobacteria;c__Gammaproteobacteria;o__Burkholderiales;f__Nitrosomonadaceae;g__Nitrosomonas;s__	No Cluster Assigned	7.00608				Effluent	State B	Week 3
BIN0000	1024598	1	k101_762242	2417		Unclassified	No Cluster Assigned	0.823352			T_virB9	Effluent	State B	Week 3
BIN0001	828575	1	k101_835077	5650			11	0.435547			T_virB9	Effluent	State B	Week 3
BIN0000	1024598	1	k101_835077	5650		Unclassified	11	0.35222			T_virB9	Effluent	State B	Week 3
BIN0000	1024598	1	k101_668796	4148		Unclassified	No Cluster Assigned	0.479759				Effluent	State B	Week 3
BIN0001	828575	1	k101_779822	1069			No Cluster Assigned	2.302				Effluent	State B	Week 3
BIN0003	308944	5	k101_867549	1489		d__Bacteria;p__Proteobacteria;c__Gammaproteobacteria;o__Competibacterales;f__Competibacteraceae;g__RXIW01;s__RXIW01	15	22.1621				Effluent	State B	Week 3
BIN0000	1024598	1	k101_671590	1241		Unclassified	No Cluster Assigned	1.60358				Effluent	State B	Week 3
BIN0024	93959	1	k101_835077	5650		d__Bacteria;p__Bacteroidota;c__Bacteroidia;o__AKYH767-A;f__OLB10;g__OLB10;s__	11	3.84086			T_virB9	Effluent	State B	Week 3
BIN0006	260573	1	k101_745462	1250		d__Bacteria;p__Proteobacteria;c__Gammaproteobacteria;o__Burkholderiales;f__Rhodocyclaceae;g__Methyloversatilis;s__	41	6.26003				Effluent	State B	Week 3
BIN0007	271984	1	k101_835077	5650		d__Bacteria;p__Gemmatimonadota;c__Gemmatimonadetes;o__Gemmatimonadales;f__Gemmatimonadaceae;g__SCN-70-22;s__	11	1.32686			T_virB9	Effluent	State B	Week 3
BIN0000	1024598	1	k101_668796	4148		Unclassified	No Cluster Assigned	0.479759				Effluent	State B	Week 3
BIN0000	1024598	1	k101_668796	4148		Unclassified	No Cluster Assigned	0.479759				Effluent	State B	Week 3
BIN0000	1024598	1	k101_668796	4148		Unclassified	No Cluster Assigned	0.479759				Effluent	State B	Week 3
BIN0000	1024598	1	k101_668796	4148		Unclassified	No Cluster Assigned	0.479759				Effluent	State B	Week 3
BIN0000	1024598	1	k101_668796	4148		Unclassified	No Cluster Assigned	0.479759				Effluent	State B	Week 3
BIN0000	1024598	1	k101_668796	4148		Unclassified	No Cluster Assigned	0.479759				Effluent	State B	Week 3
BIN0029	49598	1	k101_668796	4148		d__Bacteria;p__Proteobacteria;c__Gammaproteobacteria;o__Burkholderiales;f__Ga0077523;g__Ga0077526;s__	No Cluster Assigned	9.91089				Effluent	State B	Week 3
BIN0002	816674	1	k101_668796	4148		Unclassified	No Cluster Assigned	0.601905				Effluent	State B	Week 3
BIN0000	1024598	1	k101_668796	4148		Unclassified	No Cluster Assigned	0.479759				Effluent	State B	Week 3
BIN0000	1024598	1	k101_668796	4148		Unclassified	No Cluster Assigned	0.479759				Effluent	State B	Week 3
BIN0000	1024598	1	k101_668796	4148		Unclassified	No Cluster Assigned	0.479759				Effluent	State B	Week 3
BIN0000	1024598	1	k101_668796	4148		Unclassified	No Cluster Assigned	0.479759				Effluent	State B	Week 3
BIN0003	308944	2	k101_668796	4148		d__Bacteria;p__Proteobacteria;c__Gammaproteobacteria;o__Competibacterales;f__Competibacteraceae;g__RXIW01;s__RXIW01	No Cluster Assigned	3.1822				Effluent	State B	Week 3
BIN0000	1024598	29	k101_668796	4148		Unclassified	No Cluster Assigned	13.913				Effluent	State B	Week 3
BIN0000	1024598	2	k101_668796	4148		Unclassified	No Cluster Assigned	0.959519				Effluent	State B	Week 3
BIN0000	1024598	1	k101_668796	4148		Unclassified	No Cluster Assigned	0.479759				Effluent	State B	Week 3
BIN0000	1024598	1	k101_668796	4148		Unclassified	No Cluster Assigned	0.479759				Effluent	State B	Week 3
BIN0000	1024598	1	k101_668796	4148		Unclassified	No Cluster Assigned	0.479759				Effluent	State B	Week 3
BIN0000	1024598	1	k101_668796	4148		Unclassified	No Cluster Assigned	0.479759				Effluent	State B	Week 3
BIN0001	828575	2	k101_668796	4148			No Cluster Assigned	1.18652				Effluent	State B	Week 3
BIN0000	1024598	1	k101_668796	4148		Unclassified	No Cluster Assigned	0.479759				Effluent	State B	Week 3
BIN0000	1024598	1	k101_668796	4148		Unclassified	No Cluster Assigned	0.479759				Effluent	State B	Week 3
BIN0000	1024598	1	k101_835077	5650		Unclassified	11	0.35222			T_virB9	Effluent	State B	Week 3
BIN0001	828575	1	k101_835077	5650			11	0.435547			T_virB9	Effluent	State B	Week 3
BIN0006	260573	1	k101_835077	5650		d__Bacteria;p__Proteobacteria;c__Gammaproteobacteria;o__Burkholderiales;f__Rhodocyclaceae;g__Methyloversatilis;s__	11	1.38496			T_virB9	Effluent	State B	Week 3
BIN0002	816674	1	k101_837449	1696		Unclassified	11	1.47211			T_virB10	Effluent	State B	Week 3
BIN0017	45188	1	k101_671590	1241		d__Bacteria;p__Actinobacteriota;c__Actinomycetia;o__Mycobacteriales;f__Mycobacteriaceae;g__Mycobacterium;s__	No Cluster Assigned	36.3597				Effluent	State B	Week 3
BIN0000	1024598	1	k101_671590	1241		Unclassified	No Cluster Assigned	1.60358				Effluent	State B	Week 3
BIN0000	1024598	1	k101_671590	1241		Unclassified	No Cluster Assigned	1.60358				Effluent	State B	Week 3
BIN0000	1024598	1	k101_671590	1241		Unclassified	No Cluster Assigned	1.60358				Effluent	State B	Week 3
BIN0000	1024598	1	k101_671590	1241		Unclassified	No Cluster Assigned	1.60358				Effluent	State B	Week 3
BIN0000	1024598	1	k101_671590	1241		Unclassified	No Cluster Assigned	1.60358				Effluent	State B	Week 3
BIN0013	78989	1	k101_671590	1241		d__Bacteria;p__Proteobacteria;c__Gammaproteobacteria;o__Pseudomonadales;f__UBA5518;g__UBA5518;s__	No Cluster Assigned	20.8007				Effluent	State B	Week 3
BIN0009	227611	1	k101_714874	7251		d__Bacteria;p__Proteobacteria;c__Gammaproteobacteria;o__Burkholderiales;f__Burkholderiaceae;g__Quisquiliibacterium;s__	No Cluster Assigned	1.23545				Effluent	State B	Week 3
BIN0004	356345	1	k101_745462	1250		d__Bacteria;p__Proteobacteria;c__Gammaproteobacteria;o__Burkholderiales;f__Burkholderiaceae;g__Rubrivivax;s__	41	4.57757				Effluent	State B	Week 3
BIN0004	356345	1	k101_835077	5650		d__Bacteria;p__Proteobacteria;c__Gammaproteobacteria;o__Burkholderiales;f__Burkholderiaceae;g__Rubrivivax;s__	11	1.01274			T_virB9	Effluent	State B	Week 3
BIN0002	816674	2	k101_835077	5650		Unclassified	11	0.883789			T_virB9	Effluent	State B	Week 3
BIN0014	67515	1	k101_835077	5650		d__Bacteria;p__Proteobacteria;c__Gammaproteobacteria;o__Pseudomonadales;f__Oleiphilaceae;g__JADJWY01;s__	11	5.34524			T_virB9	Effluent	State B	Week 3
BIN0001	828575	1	k101_835077	5650			11	0.435547			T_virB9	Effluent	State B	Week 3
BIN0010	194786	1	k101_835077	5650		d__Bacteria;p__Proteobacteria;c__Gammaproteobacteria;o__Chromatiales;f__Chromatiaceae;g__M0108;s__M0108	11	1.85272			T_virB9	Effluent	State B	Week 3
BIN0004	356345	1	k101_835077	5650		d__Bacteria;p__Proteobacteria;c__Gammaproteobacteria;o__Burkholderiales;f__Burkholderiaceae;g__Rubrivivax;s__	11	1.01274			T_virB9	Effluent	State B	Week 3
BIN0000	1024598	1	k101_835077	5650		Unclassified	11	0.35222			T_virB9	Effluent	State B	Week 3
BIN0011	83268	1	k101_835077	5650		d__Bacteria;p__Proteobacteria;c__Gammaproteobacteria;o__Pseudomonadales;f__Moraxellaceae;g__UBA2031;s__	11	4.334			T_virB9	Effluent	State B	Week 3
BIN0004	356345	1	k101_944927	4867		d__Bacteria;p__Proteobacteria;c__Gammaproteobacteria;o__Burkholderiales;f__Burkholderiaceae;g__Rubrivivax;s__	No Cluster Assigned	1.17567				Effluent	State B	Week 3
BIN0002	816674	1	k101_835077	5650		Unclassified	11	0.441894			T_virB9	Effluent	State B	Week 3
BIN0023	88938	1	k101_835077	5650		d__Bacteria;p__Bacteroidota;c__Bacteroidia;o__Bacteroidales;f__Lentimicrobiaceae;g__Lentimicrobium;s__Lentimicrobium	11	4.0577			T_virB9	Effluent	State B	Week 3
BIN0076	7330	1	k101_835077	5650			11	49.2338			T_virB9	Effluent	State B	Week 3
BIN0035	34474	1	k101_835077	5650		d__Bacteria;p__Bacteroidota;c__Bacteroidia;o__Bacteroidales;f__F082;g__UBA6192;s__UBA6192	11	10.4683			T_virB9	Effluent	State B	Week 3
BIN0002	816674	1	k101_835077	5650		Unclassified	11	0.441894			T_virB9	Effluent	State B	Week 3
BIN0036	112464	1	k101_745462	1250		d__Bacteria;p__Proteobacteria;c__Gammaproteobacteria;o__Pseudomonadales;f__UBA5862;g__;s__	41	14.5041				Effluent	State B	Week 3
BIN0003	308944	1	k101_683293	1283		d__Bacteria;p__Proteobacteria;c__Gammaproteobacteria;o__Competibacterales;f__Competibacteraceae;g__RXIW01;s__RXIW01	No Cluster Assigned	5.1441				Effluent	State B	Week 3
BIN0001	828575	1	k101_683293	1283			No Cluster Assigned	1.91804				Effluent	State B	Week 3
BIN0004	356345	1	k101_944927	4867		d__Bacteria;p__Proteobacteria;c__Gammaproteobacteria;o__Burkholderiales;f__Burkholderiaceae;g__Rubrivivax;s__	No Cluster Assigned	1.17567				Effluent	State B	Week 3
BIN0013	78989	1	k101_835077	5650		d__Bacteria;p__Proteobacteria;c__Gammaproteobacteria;o__Pseudomonadales;f__UBA5518;g__UBA5518;s__	11	4.56878			T_virB9	Effluent	State B	Week 3
BIN0001	828575	1	k101_835077	5650			11	0.435547			T_virB9	Effluent	State B	Week 3
BIN0003	308944	2	k101_686715	1217		d__Bacteria;p__Proteobacteria;c__Gammaproteobacteria;o__Competibacterales;f__Competibacteraceae;g__RXIW01;s__RXIW01	No Cluster Assigned	10.8461				Effluent	State B	Week 3
BIN0001	828575	1	k101_686715	1217			No Cluster Assigned	2.02206				Effluent	State B	Week 3
BIN0016	88840	1	k101_835077	5650		d__Bacteria;p__Bacteroidota;c__Bacteroidia;o__Chitinophagales;f__Chitinophagaceae;g__Ferruginibacter;s__Ferruginibacter	11	4.06218			T_virB9	Effluent	State B	Week 3
BIN0001	828575	1	k101_779822	1069			No Cluster Assigned	2.302				Effluent	State B	Week 3
BIN0000	1024598	1	k101_835077	5650		Unclassified	11	0.35222			T_virB9	Effluent	State B	Week 3
BIN0001	828575	1	k101_835077	5650			11	0.435547			T_virB9	Effluent	State B	Week 3
BIN0031	33944	1	k101_835077	5650		d__Bacteria;p__Proteobacteria;c__Gammaproteobacteria;o__Competibacterales;f__Competibacteraceae;g__RXIV01;s__RXIV01	11	10.6317			T_virB9	Effluent	State B	Week 3
BIN0006	260573	1	k101_835077	5650		d__Bacteria;p__Proteobacteria;c__Gammaproteobacteria;o__Burkholderiales;f__Rhodocyclaceae;g__Methyloversatilis;s__	11	1.38496			T_virB9	Effluent	State B	Week 3
BIN0028	130569	1	k101_835077	5650		d__Bacteria;p__Proteobacteria;c__Gammaproteobacteria;o__Burkholderiales;f__UBA11063;g__UBA11063;s__UBA11063	11	2.76393			T_virB9	Effluent	State B	Week 3
BIN0000	1024598	1	k101_835077	5650		Unclassified	11	0.35222			T_virB9	Effluent	State B	Week 3
BIN0003	308944	1	k101_835077	5650		d__Bacteria;p__Proteobacteria;c__Gammaproteobacteria;o__Competibacterales;f__Competibacteraceae;g__RXIW01;s__RXIW01	11	1.16812			T_virB9	Effluent	State B	Week 3
BIN0003	308944	1	k101_835077	5650		d__Bacteria;p__Proteobacteria;c__Gammaproteobacteria;o__Competibacterales;f__Competibacteraceae;g__RXIW01;s__RXIW01	11	1.16812			T_virB9	Effluent	State B	Week 3
BIN0040	18602	1	k101_835077	5650		d__Bacteria;p__Patescibacteria;c__Paceibacteria;o__Moranbacterales;f__UBA1568;g__GCA-016699975;s__	11	19.4003			T_virB9	Effluent	State B	Week 3
BIN0003	308944	1	k101_695592	4969		d__Bacteria;p__Proteobacteria;c__Gammaproteobacteria;o__Competibacterales;f__Competibacteraceae;g__RXIW01;s__RXIW01	No Cluster Assigned	1.32821				Effluent	State B	Week 3
BIN0003	308944	1	k101_695592	4969		d__Bacteria;p__Proteobacteria;c__Gammaproteobacteria;o__Competibacterales;f__Competibacteraceae;g__RXIW01;s__RXIW01	No Cluster Assigned	1.32821				Effluent	State B	Week 3
BIN0018	43631	7	k101_695592	4969		d__Bacteria;p__Proteobacteria;c__Alphaproteobacteria;o__Rhodobacterales;f__Rhodobacteraceae;g__Tabrizicola;s__	No Cluster Assigned	65.8339				Effluent	State B	Week 3
BIN0001	828575	1	k101_695592	4969			No Cluster Assigned	0.495239				Effluent	State B	Week 3
BIN0007	271984	1	k101_835077	5650		d__Bacteria;p__Gemmatimonadota;c__Gemmatimonadetes;o__Gemmatimonadales;f__Gemmatimonadaceae;g__SCN-70-22;s__	11	1.32686			T_virB9	Effluent	State B	Week 3
BIN0000	1024598	1	k101_835077	5650		Unclassified	11	0.35222			T_virB9	Effluent	State B	Week 3
BIN0000	1024598	1	k101_835077	5650		Unclassified	11	0.35222			T_virB9	Effluent	State B	Week 3
BIN0004	356345	1	k101_944927	4867		d__Bacteria;p__Proteobacteria;c__Gammaproteobacteria;o__Burkholderiales;f__Burkholderiaceae;g__Rubrivivax;s__	No Cluster Assigned	1.17567				Effluent	State B	Week 3
BIN0002	816674	1	k101_835077	5650		Unclassified	11	0.441894			T_virB9	Effluent	State B	Week 3
BIN0058	9584	1	k101_867549	1489		Unclassified	15	142.881				Effluent	State B	Week 3
BIN0013	78989	1	k101_835077	5650		d__Bacteria;p__Proteobacteria;c__Gammaproteobacteria;o__Pseudomonadales;f__UBA5518;g__UBA5518;s__	11	4.56878			T_virB9	Effluent	State B	Week 3
BIN0003	308944	7	k101_895751	1498		d__Bacteria;p__Proteobacteria;c__Gammaproteobacteria;o__Competibacterales;f__Competibacteraceae;g__RXIW01;s__RXIW01	4	30.8406			MOBQ	Effluent	State B	Week 3
BIN0002	816674	1	k101_835077	5650		Unclassified	11	0.441894			T_virB9	Effluent	State B	Week 3
BIN0026	47075	1	k101_835077	5650		Unclassified	11	7.66614			T_virB9	Effluent	State B	Week 3
BIN0006	260573	1	k101_835077	5650		d__Bacteria;p__Proteobacteria;c__Gammaproteobacteria;o__Burkholderiales;f__Rhodocyclaceae;g__Methyloversatilis;s__	11	1.38496			T_virB9	Effluent	State B	Week 3
BIN0000	1024598	1	k101_835077	5650		Unclassified	11	0.35222			T_virB9	Effluent	State B	Week 3
BIN0017	45188	2	k101_835077	5650		d__Bacteria;p__Actinobacteriota;c__Actinomycetia;o__Mycobacteriales;f__Mycobacteriaceae;g__Mycobacterium;s__	11	15.9725			T_virB9	Effluent	State B	Week 3
BIN0002	816674	1	k101_835077	5650		Unclassified	11	0.441894			T_virB9	Effluent	State B	Week 3
BIN0001	828575	1	k101_779822	1069			No Cluster Assigned	2.302				Effluent	State B	Week 3
BIN0001	828575	1	k101_779822	1069			No Cluster Assigned	2.302				Effluent	State B	Week 3
BIN0001	828575	1	k101_762242	2417			No Cluster Assigned	1.01814			T_virB9	Effluent	State B	Week 3
BIN0009	227611	1	k101_745462	1250		d__Bacteria;p__Proteobacteria;c__Gammaproteobacteria;o__Burkholderiales;f__Burkholderiaceae;g__Quisquiliibacterium;s__	41	7.16659				Effluent	State B	Week 3
BIN0009	227611	1	k101_835077	5650		d__Bacteria;p__Proteobacteria;c__Gammaproteobacteria;o__Burkholderiales;f__Burkholderiaceae;g__Quisquiliibacterium;s__	11	1.58553			T_virB9	Effluent	State B	Week 3
BIN0002	816674	1	k101_835077	5650		Unclassified	11	0.441894			T_virB9	Effluent	State B	Week 3
BIN0001	828575	1	k101_835077	5650			11	0.435547			T_virB9	Effluent	State B	Week 3
BIN0004	356345	1	k101_835077	5650		d__Bacteria;p__Proteobacteria;c__Gammaproteobacteria;o__Burkholderiales;f__Burkholderiaceae;g__Rubrivivax;s__	11	1.01274			T_virB9	Effluent	State B	Week 3
BIN0003	308944	1	k101_835077	5650		d__Bacteria;p__Proteobacteria;c__Gammaproteobacteria;o__Competibacterales;f__Competibacteraceae;g__RXIW01;s__RXIW01	11	1.16812			T_virB9	Effluent	State B	Week 3
BIN0000	1024598	1	k101_754261	2504		Unclassified	No Cluster Assigned	0.794745			t4cp1	Effluent	State B	Week 3
BIN0000	1024598	1	k101_835077	5650		Unclassified	11	0.35222			T_virB9	Effluent	State B	Week 3
BIN0004	356345	1	k101_944927	4867		d__Bacteria;p__Proteobacteria;c__Gammaproteobacteria;o__Burkholderiales;f__Burkholderiaceae;g__Rubrivivax;s__	No Cluster Assigned	1.17567				Effluent	State B	Week 3
BIN0004	356345	1	k101_745462	1250		d__Bacteria;p__Proteobacteria;c__Gammaproteobacteria;o__Burkholderiales;f__Burkholderiaceae;g__Rubrivivax;s__	41	4.57757				Effluent	State B	Week 3
BIN0004	356345	1	k101_745462	1250		d__Bacteria;p__Proteobacteria;c__Gammaproteobacteria;o__Burkholderiales;f__Burkholderiaceae;g__Rubrivivax;s__	41	4.57757				Effluent	State B	Week 3
BIN0006	260573	1	k101_835077	5650		d__Bacteria;p__Proteobacteria;c__Gammaproteobacteria;o__Burkholderiales;f__Rhodocyclaceae;g__Methyloversatilis;s__	11	1.38496			T_virB9	Effluent	State B	Week 3
BIN0005	360335	1	k101_835077	5650		d__Bacteria;p__Proteobacteria;c__Gammaproteobacteria;o__Xanthomonadales;f__Xanthomonadaceae;g__Thermomonas;s__Thermomonas	11	1.00152			T_virB9	Effluent	State B	Week 3
BIN0006	260573	1	k101_835077	5650		d__Bacteria;p__Proteobacteria;c__Gammaproteobacteria;o__Burkholderiales;f__Rhodocyclaceae;g__Methyloversatilis;s__	11	1.38496			T_virB9	Effluent	State B	Week 3
BIN0000	1024598	1	k101_835077	5650		Unclassified	11	0.35222			T_virB9	Effluent	State B	Week 3
BIN0002	816674	1	k101_714874	7251		Unclassified	No Cluster Assigned	0.344325				Effluent	State B	Week 3
BIN0000	1024598	1	k101_714874	7251		Unclassified	No Cluster Assigned	0.274451				Effluent	State B	Week 3
BIN0000	1024598	1	k101_714874	7251		Unclassified	No Cluster Assigned	0.274451				Effluent	State B	Week 3
BIN0004	356345	1	k101_714874	7251		d__Bacteria;p__Proteobacteria;c__Gammaproteobacteria;o__Burkholderiales;f__Burkholderiaceae;g__Rubrivivax;s__	No Cluster Assigned	0.789127				Effluent	State B	Week 3
BIN0000	1024598	1	k101_714874	7251		Unclassified	No Cluster Assigned	0.274451				Effluent	State B	Week 3
BIN0000	1024598	8	k101_714874	7251		Unclassified	No Cluster Assigned	2.19561				Effluent	State B	Week 3
BIN0004	356345	5	k101_714874	7251		d__Bacteria;p__Proteobacteria;c__Gammaproteobacteria;o__Burkholderiales;f__Burkholderiaceae;g__Rubrivivax;s__	No Cluster Assigned	3.94564				Effluent	State B	Week 3
BIN0000	1024598	1	k101_714874	7251		Unclassified	No Cluster Assigned	0.274451				Effluent	State B	Week 3
BIN0009	227611	1	k101_714874	7251		d__Bacteria;p__Proteobacteria;c__Gammaproteobacteria;o__Burkholderiales;f__Burkholderiaceae;g__Quisquiliibacterium;s__	No Cluster Assigned	1.23545				Effluent	State B	Week 3
BIN0004	356345	22	k101_714874	7251		d__Bacteria;p__Proteobacteria;c__Gammaproteobacteria;o__Burkholderiales;f__Burkholderiaceae;g__Rubrivivax;s__	No Cluster Assigned	17.3608				Effluent	State B	Week 3
BIN0004	356345	1	k101_714874	7251		d__Bacteria;p__Proteobacteria;c__Gammaproteobacteria;o__Burkholderiales;f__Burkholderiaceae;g__Rubrivivax;s__	No Cluster Assigned	0.789127				Effluent	State B	Week 3
BIN0041	16702	1	k101_835077	5650		d__Bacteria;p__Proteobacteria;c__Gammaproteobacteria;o__Burkholderiales;f__Gallionellaceae;g__;s__	11	21.6072			T_virB9	Effluent	State B	Week 3
BIN0000	1024598	1	k101_754261	2504		Unclassified	No Cluster Assigned	0.794745			t4cp1	Effluent	State B	Week 3
BIN0027	89632	1	k101_835077	5650		d__Bacteria;p__Proteobacteria;c__Alphaproteobacteria;o__UBA2400;f__UBA2400;g__;s__	11	4.02628			T_virB9	Effluent	State B	Week 3
BIN0030	39295	1	k101_835077	5650		d__Bacteria;p__Proteobacteria;c__Gammaproteobacteria;o__Competibacterales;f__Competibacteraceae;g__Contendobacter;s__	11	9.18396			T_virB9	Effluent	State B	Week 3
BIN0001	828575	2	k101_835077	5650			11	0.871095			T_virB9	Effluent	State B	Week 3
BIN0003	308944	1	k101_835077	5650		d__Bacteria;p__Proteobacteria;c__Gammaproteobacteria;o__Competibacterales;f__Competibacteraceae;g__RXIW01;s__RXIW01	11	1.16812			T_virB9	Effluent	State B	Week 3
BIN0017	45188	2	k101_835077	5650		d__Bacteria;p__Actinobacteriota;c__Actinomycetia;o__Mycobacteriales;f__Mycobacteriaceae;g__Mycobacterium;s__	11	15.9725			T_virB9	Effluent	State B	Week 3
BIN0005	360335	1	k101_835077	5650		d__Bacteria;p__Proteobacteria;c__Gammaproteobacteria;o__Xanthomonadales;f__Xanthomonadaceae;g__Thermomonas;s__Thermomonas	11	1.00152			T_virB9	Effluent	State B	Week 3
BIN0001	828575	1	k101_835077	5650			11	0.435547			T_virB9	Effluent	State B	Week 3
BIN0014	67515	359	k101_835077	5650		d__Bacteria;p__Proteobacteria;c__Gammaproteobacteria;o__Pseudomonadales;f__Oleiphilaceae;g__JADJWY01;s__	11	1918.94			T_virB9	Effluent	State B	Week 3
BIN0000	1024598	1	k101_745462	1250		Unclassified	41	1.59203				Effluent	State B	Week 3
BIN0004	356345	12	k101_835077	5650		d__Bacteria;p__Proteobacteria;c__Gammaproteobacteria;o__Burkholderiales;f__Burkholderiaceae;g__Rubrivivax;s__	11	12.1528			T_virB9	Effluent	State B	Week 3
BIN0009	227611	1	k101_779822	1069		d__Bacteria;p__Proteobacteria;c__Gammaproteobacteria;o__Burkholderiales;f__Burkholderiaceae;g__Quisquiliibacterium;s__	No Cluster Assigned	8.38001				Effluent	State B	Week 3
BIN0074	5253	1	k101_959298	1319		Unclassified	3	294.282			T_virB10	Effluent	State B	Week 3
BIN0000	1024598	3	k101_835077	5650		Unclassified	11	1.05666			T_virB9	Effluent	State B	Week 3
BIN0001	828575	1	k101_835077	5650			11	0.435547			T_virB9	Effluent	State B	Week 3
BIN0004	356345	1	k101_835077	5650		d__Bacteria;p__Proteobacteria;c__Gammaproteobacteria;o__Burkholderiales;f__Burkholderiaceae;g__Rubrivivax;s__	11	1.01274			T_virB9	Effluent	State B	Week 3
BIN0000	1024598	1	k101_835077	5650		Unclassified	11	0.35222			T_virB9	Effluent	State B	Week 3
BIN0002	816674	1	k101_835077	5650		Unclassified	11	0.441894			T_virB9	Effluent	State B	Week 3
BIN0021	89514	1	k101_835077	5650		d__Bacteria;p__Proteobacteria;c__Gammaproteobacteria;o__Burkholderiales;f__Thiobacillaceae;g__Thiobacillus;s__	11	4.03159			T_virB9	Effluent	State B	Week 3
BIN0004	356345	1	k101_745462	1250		d__Bacteria;p__Proteobacteria;c__Gammaproteobacteria;o__Burkholderiales;f__Burkholderiaceae;g__Rubrivivax;s__	41	4.57757				Effluent	State B	Week 3
BIN0000	1024598	1	k101_835077	5650		Unclassified	11	0.35222			T_virB9	Effluent	State B	Week 3
BIN0010	194786	1	k101_835077	5650		d__Bacteria;p__Proteobacteria;c__Gammaproteobacteria;o__Chromatiales;f__Chromatiaceae;g__M0108;s__M0108	11	1.85272			T_virB9	Effluent	State B	Week 3
BIN0010	194786	1	k101_835077	5650		d__Bacteria;p__Proteobacteria;c__Gammaproteobacteria;o__Chromatiales;f__Chromatiaceae;g__M0108;s__M0108	11	1.85272			T_virB9	Effluent	State B	Week 3
BIN0044	17760	1	k101_835077	5650		Unclassified	11	20.32			T_virB9	Effluent	State B	Week 3
BIN0000	1024598	1	k101_835077	5650		Unclassified	11	0.35222			T_virB9	Effluent	State B	Week 3
BIN0013	78989	1	k101_734515	5783		d__Bacteria;p__Proteobacteria;c__Gammaproteobacteria;o__Pseudomonadales;f__UBA5518;g__UBA5518;s__	No Cluster Assigned	4.46371				Effluent	State B	Week 3
BIN0002	816674	1	k101_745462	1250		Unclassified	41	1.99736				Effluent	State B	Week 3
BIN0011	83268	1	k101_835077	5650		d__Bacteria;p__Proteobacteria;c__Gammaproteobacteria;o__Pseudomonadales;f__Moraxellaceae;g__UBA2031;s__	11	4.334			T_virB9	Effluent	State B	Week 3
BIN0006	260573	1	k101_745462	1250		d__Bacteria;p__Proteobacteria;c__Gammaproteobacteria;o__Burkholderiales;f__Rhodocyclaceae;g__Methyloversatilis;s__	41	6.26003				Effluent	State B	Week 3
BIN0014	67515	1	k101_835077	5650		d__Bacteria;p__Proteobacteria;c__Gammaproteobacteria;o__Pseudomonadales;f__Oleiphilaceae;g__JADJWY01;s__	11	5.34524			T_virB9	Effluent	State B	Week 3
BIN0017	45188	1	k101_835077	5650		d__Bacteria;p__Actinobacteriota;c__Actinomycetia;o__Mycobacteriales;f__Mycobacteriaceae;g__Mycobacterium;s__	11	7.98627			T_virB9	Effluent	State B	Week 3
BIN0065	8320	1	k101_835077	5650		Unclassified	11	43.3754			T_virB9	Effluent	State B	Week 3
BIN0002	816674	2	k101_944927	4867		Unclassified	No Cluster Assigned	1.02597				Effluent	State B	Week 3
BIN0002	816674	1	k101_835077	5650		Unclassified	11	0.441894			T_virB9	Effluent	State B	Week 3
BIN0004	356345	1	k101_745462	1250		d__Bacteria;p__Proteobacteria;c__Gammaproteobacteria;o__Burkholderiales;f__Burkholderiaceae;g__Rubrivivax;s__	41	4.57757				Effluent	State B	Week 3
BIN0004	356345	1	k101_745462	1250		d__Bacteria;p__Proteobacteria;c__Gammaproteobacteria;o__Burkholderiales;f__Burkholderiaceae;g__Rubrivivax;s__	41	4.57757				Effluent	State B	Week 3
BIN0008	168066	1	k101_835077	5650		d__Bacteria;p__Actinobacteriota;c__Actinomycetia;o__Actinomycetales;f__Dermatophilaceae;g__GCA-2748155;s__	11	2.14727			T_virB9	Effluent	State B	Week 3
BIN0000	1024598	1	k101_762242	2417		Unclassified	No Cluster Assigned	0.823352			T_virB9	Effluent	State B	Week 3
BIN0001	828575	1	k101_835077	5650			11	0.435547			T_virB9	Effluent	State B	Week 3
BIN0001	828575	1	k101_835077	5650			11	0.435547			T_virB9	Effluent	State B	Week 3
BIN0002	816674	1	k101_835077	5650		Unclassified	11	0.441894			T_virB9	Effluent	State B	Week 3
BIN0010	194786	5	k101_744621	1123		d__Bacteria;p__Proteobacteria;c__Gammaproteobacteria;o__Chromatiales;f__Chromatiaceae;g__M0108;s__M0108	8	46.6067				Effluent	State B	Week 3
BIN0010	194786	1	k101_744621	1123		d__Bacteria;p__Proteobacteria;c__Gammaproteobacteria;o__Chromatiales;f__Chromatiaceae;g__M0108;s__M0108	8	9.32134				Effluent	State B	Week 3
BIN0000	1024598	1	k101_744621	1123		Unclassified	8	1.77208				Effluent	State B	Week 3
BIN0002	816674	1	k101_744621	1123		Unclassified	8	2.22324				Effluent	State B	Week 3
BIN0001	828575	2	k101_835077	5650			11	0.871095			T_virB9	Effluent	State B	Week 3
BIN0004	356345	1	k101_745462	1250		d__Bacteria;p__Proteobacteria;c__Gammaproteobacteria;o__Burkholderiales;f__Burkholderiaceae;g__Rubrivivax;s__	41	4.57757				Effluent	State B	Week 3
BIN0004	356345	5	k101_745462	1250		d__Bacteria;p__Proteobacteria;c__Gammaproteobacteria;o__Burkholderiales;f__Burkholderiaceae;g__Rubrivivax;s__	41	22.8879				Effluent	State B	Week 3
BIN0004	356345	1	k101_745462	1250		d__Bacteria;p__Proteobacteria;c__Gammaproteobacteria;o__Burkholderiales;f__Burkholderiaceae;g__Rubrivivax;s__	41	4.57757				Effluent	State B	Week 3
BIN0006	260573	1	k101_745462	1250		d__Bacteria;p__Proteobacteria;c__Gammaproteobacteria;o__Burkholderiales;f__Rhodocyclaceae;g__Methyloversatilis;s__	41	6.26003				Effluent	State B	Week 3
BIN0004	356345	1	k101_745462	1250		d__Bacteria;p__Proteobacteria;c__Gammaproteobacteria;o__Burkholderiales;f__Burkholderiaceae;g__Rubrivivax;s__	41	4.57757				Effluent	State B	Week 3
BIN0006	260573	1	k101_745462	1250		d__Bacteria;p__Proteobacteria;c__Gammaproteobacteria;o__Burkholderiales;f__Rhodocyclaceae;g__Methyloversatilis;s__	41	6.26003				Effluent	State B	Week 3
BIN0004	356345	1	k101_745462	1250		d__Bacteria;p__Proteobacteria;c__Gammaproteobacteria;o__Burkholderiales;f__Burkholderiaceae;g__Rubrivivax;s__	41	4.57757				Effluent	State B	Week 3
BIN0015	98607	1	k101_745462	1250		d__Bacteria;p__Proteobacteria;c__Gammaproteobacteria;o__Burkholderiales;f__Rhodocyclaceae;g__Accumulibacter;s__	41	16.5424				Effluent	State B	Week 3
BIN0004	356345	1	k101_745462	1250		d__Bacteria;p__Proteobacteria;c__Gammaproteobacteria;o__Burkholderiales;f__Burkholderiaceae;g__Rubrivivax;s__	41	4.57757				Effluent	State B	Week 3
BIN0004	356345	1	k101_745462	1250		d__Bacteria;p__Proteobacteria;c__Gammaproteobacteria;o__Burkholderiales;f__Burkholderiaceae;g__Rubrivivax;s__	41	4.57757				Effluent	State B	Week 3
BIN0004	356345	1	k101_745462	1250		d__Bacteria;p__Proteobacteria;c__Gammaproteobacteria;o__Burkholderiales;f__Burkholderiaceae;g__Rubrivivax;s__	41	4.57757				Effluent	State B	Week 3
BIN0003	308944	7	k101_745462	1250		d__Bacteria;p__Proteobacteria;c__Gammaproteobacteria;o__Competibacterales;f__Competibacteraceae;g__RXIW01;s__RXIW01	41	36.9593				Effluent	State B	Week 3
BIN0004	356345	1	k101_745462	1250		d__Bacteria;p__Proteobacteria;c__Gammaproteobacteria;o__Burkholderiales;f__Burkholderiaceae;g__Rubrivivax;s__	41	4.57757				Effluent	State B	Week 3
BIN0006	260573	1	k101_745462	1250		d__Bacteria;p__Proteobacteria;c__Gammaproteobacteria;o__Burkholderiales;f__Rhodocyclaceae;g__Methyloversatilis;s__	41	6.26003				Effluent	State B	Week 3
BIN0004	356345	1	k101_745462	1250		d__Bacteria;p__Proteobacteria;c__Gammaproteobacteria;o__Burkholderiales;f__Burkholderiaceae;g__Rubrivivax;s__	41	4.57757				Effluent	State B	Week 3
BIN0000	1024598	1	k101_745462	1250		Unclassified	41	1.59203				Effluent	State B	Week 3
BIN0004	356345	1	k101_745462	1250		d__Bacteria;p__Proteobacteria;c__Gammaproteobacteria;o__Burkholderiales;f__Burkholderiaceae;g__Rubrivivax;s__	41	4.57757				Effluent	State B	Week 3
BIN0004	356345	1	k101_745462	1250		d__Bacteria;p__Proteobacteria;c__Gammaproteobacteria;o__Burkholderiales;f__Burkholderiaceae;g__Rubrivivax;s__	41	4.57757				Effluent	State B	Week 3
BIN0004	356345	2	k101_745462	1250		d__Bacteria;p__Proteobacteria;c__Gammaproteobacteria;o__Burkholderiales;f__Burkholderiaceae;g__Rubrivivax;s__	41	9.15514				Effluent	State B	Week 3
BIN0004	356345	1	k101_745462	1250		d__Bacteria;p__Proteobacteria;c__Gammaproteobacteria;o__Burkholderiales;f__Burkholderiaceae;g__Rubrivivax;s__	41	4.57757				Effluent	State B	Week 3
BIN0002	816674	1	k101_745462	1250		Unclassified	41	1.99736				Effluent	State B	Week 3
BIN0004	356345	1	k101_745462	1250		d__Bacteria;p__Proteobacteria;c__Gammaproteobacteria;o__Burkholderiales;f__Burkholderiaceae;g__Rubrivivax;s__	41	4.57757				Effluent	State B	Week 3
BIN0004	356345	1	k101_745462	1250		d__Bacteria;p__Proteobacteria;c__Gammaproteobacteria;o__Burkholderiales;f__Burkholderiaceae;g__Rubrivivax;s__	41	4.57757				Effluent	State B	Week 3
BIN0013	78989	2	k101_745462	1250		d__Bacteria;p__Proteobacteria;c__Gammaproteobacteria;o__Pseudomonadales;f__UBA5518;g__UBA5518;s__	41	41.3018				Effluent	State B	Week 3
BIN0004	356345	1	k101_745462	1250		d__Bacteria;p__Proteobacteria;c__Gammaproteobacteria;o__Burkholderiales;f__Burkholderiaceae;g__Rubrivivax;s__	41	4.57757				Effluent	State B	Week 3
BIN0004	356345	1	k101_745462	1250		d__Bacteria;p__Proteobacteria;c__Gammaproteobacteria;o__Burkholderiales;f__Burkholderiaceae;g__Rubrivivax;s__	41	4.57757				Effluent	State B	Week 3
BIN0001	828575	2	k101_745462	1250			41	3.93735				Effluent	State B	Week 3
BIN0000	1024598	1	k101_745462	1250		Unclassified	41	1.59203				Effluent	State B	Week 3
BIN0004	356345	2	k101_944927	4867		d__Bacteria;p__Proteobacteria;c__Gammaproteobacteria;o__Burkholderiales;f__Burkholderiaceae;g__Rubrivivax;s__	No Cluster Assigned	2.35133				Effluent	State B	Week 3
BIN0038	25802	1	k101_835077	5650		d__Bacteria;p__Proteobacteria;c__Gammaproteobacteria;o__Burkholderiales;f__Burkholderiaceae;g__JAAFHN01;s__	11	13.9867			T_virB9	Effluent	State B	Week 3
BIN0000	1024598	1	k101_835077	5650		Unclassified	11	0.35222			T_virB9	Effluent	State B	Week 3
BIN0000	1024598	1	k101_835077	5650		Unclassified	11	0.35222			T_virB9	Effluent	State B	Week 3
BIN0001	828575	1	k101_748642	1388			64	1.77294	MPF_T	mate-pair-formation	F_traV;virb4	Effluent	State B	Week 3
BIN0001	828575	1	k101_748642	1388			64	1.77294	MPF_T	mate-pair-formation	F_traV;virb4	Effluent	State B	Week 3
BIN0000	1024598	1	k101_748642	1388		Unclassified	64	1.43375	MPF_T	mate-pair-formation	F_traV;virb4	Effluent	State B	Week 3
BIN0003	308944	1	k101_748642	1388		d__Bacteria;p__Proteobacteria;c__Gammaproteobacteria;o__Competibacterales;f__Competibacteraceae;g__RXIW01;s__RXIW01	64	4.75496	MPF_T	mate-pair-formation	F_traV;virb4	Effluent	State B	Week 3
BIN0001	828575	1	k101_748642	1388			64	1.77294	MPF_T	mate-pair-formation	F_traV;virb4	Effluent	State B	Week 3
BIN0001	828575	3	k101_748642	1388			64	5.31882	MPF_T	mate-pair-formation	F_traV;virb4	Effluent	State B	Week 3
BIN0003	308944	1	k101_835077	5650		d__Bacteria;p__Proteobacteria;c__Gammaproteobacteria;o__Competibacterales;f__Competibacteraceae;g__RXIW01;s__RXIW01	11	1.16812			T_virB9	Effluent	State B	Week 3
BIN0031	33944	3	k101_867549	1489		d__Bacteria;p__Proteobacteria;c__Gammaproteobacteria;o__Competibacterales;f__Competibacteraceae;g__RXIV01;s__RXIV01	15	121.026				Effluent	State B	Week 3
BIN0005	360335	1	k101_835077	5650		d__Bacteria;p__Proteobacteria;c__Gammaproteobacteria;o__Xanthomonadales;f__Xanthomonadaceae;g__Thermomonas;s__Thermomonas	11	1.00152			T_virB9	Effluent	State B	Week 3
BIN0000	1024598	1	k101_754261	2504		Unclassified	No Cluster Assigned	0.794745			t4cp1	Effluent	State B	Week 3
BIN0000	1024598	1	k101_835077	5650		Unclassified	11	0.35222			T_virB9	Effluent	State B	Week 3
BIN0057	8797	1	k101_944927	4867		d__Bacteria;p__Proteobacteria;c__Gammaproteobacteria;o__Burkholderiales;f__Methylophilaceae;g__Methylotenera;s__	No Cluster Assigned	47.6233				Effluent	State B	Week 3
BIN0004	356345	1	k101_835077	5650		d__Bacteria;p__Proteobacteria;c__Gammaproteobacteria;o__Burkholderiales;f__Burkholderiaceae;g__Rubrivivax;s__	11	1.01274			T_virB9	Effluent	State B	Week 3
BIN0005	360335	1	k101_835077	5650		d__Bacteria;p__Proteobacteria;c__Gammaproteobacteria;o__Xanthomonadales;f__Xanthomonadaceae;g__Thermomonas;s__Thermomonas	11	1.00152			T_virB9	Effluent	State B	Week 3
BIN0000	1024598	2	k101_835077	5650		Unclassified	11	0.70444			T_virB9	Effluent	State B	Week 3
BIN0004	356345	1	k101_835077	5650		d__Bacteria;p__Proteobacteria;c__Gammaproteobacteria;o__Burkholderiales;f__Burkholderiaceae;g__Rubrivivax;s__	11	1.01274			T_virB9	Effluent	State B	Week 3
BIN0000	1024598	2	k101_754261	2504		Unclassified	No Cluster Assigned	1.58949			t4cp1	Effluent	State B	Week 3
BIN0002	816674	1	k101_754261	2504		Unclassified	No Cluster Assigned	0.997086			t4cp1	Effluent	State B	Week 3
BIN0003	308944	1	k101_754261	2504		d__Bacteria;p__Proteobacteria;c__Gammaproteobacteria;o__Competibacterales;f__Competibacteraceae;g__RXIW01;s__RXIW01	No Cluster Assigned	2.63573			t4cp1	Effluent	State B	Week 3
BIN0000	1024598	1	k101_754261	2504		Unclassified	No Cluster Assigned	0.794745			t4cp1	Effluent	State B	Week 3
BIN0002	816674	1	k101_754261	2504		Unclassified	No Cluster Assigned	0.997086			t4cp1	Effluent	State B	Week 3
BIN0006	260573	1	k101_754261	2504		d__Bacteria;p__Proteobacteria;c__Gammaproteobacteria;o__Burkholderiales;f__Rhodocyclaceae;g__Methyloversatilis;s__	No Cluster Assigned	3.12501			t4cp1	Effluent	State B	Week 3
BIN0001	828575	1	k101_754261	2504			No Cluster Assigned	0.982765			t4cp1	Effluent	State B	Week 3
BIN0000	1024598	1	k101_754261	2504		Unclassified	No Cluster Assigned	0.794745			t4cp1	Effluent	State B	Week 3
BIN0016	88840	1	k101_835077	5650		d__Bacteria;p__Bacteroidota;c__Bacteroidia;o__Chitinophagales;f__Chitinophagaceae;g__Ferruginibacter;s__Ferruginibacter	11	4.06218			T_virB9	Effluent	State B	Week 3
BIN0002	816674	1	k101_894902	1284		Unclassified	No Cluster Assigned	1.94447				Effluent	State B	Week 3
BIN0000	1024598	1	k101_835077	5650		Unclassified	11	0.35222			T_virB9	Effluent	State B	Week 3
BIN0035	34474	1	k101_835077	5650		d__Bacteria;p__Bacteroidota;c__Bacteroidia;o__Bacteroidales;f__F082;g__UBA6192;s__UBA6192	11	10.4683			T_virB9	Effluent	State B	Week 3
BIN0004	356345	1	k101_835077	5650		d__Bacteria;p__Proteobacteria;c__Gammaproteobacteria;o__Burkholderiales;f__Burkholderiaceae;g__Rubrivivax;s__	11	1.01274			T_virB9	Effluent	State B	Week 3
BIN0001	828575	1	k101_835077	5650			11	0.435547			T_virB9	Effluent	State B	Week 3
BIN0001	828575	1	k101_835077	5650			11	0.435547			T_virB9	Effluent	State B	Week 3
BIN0004	356345	1	k101_835077	5650		d__Bacteria;p__Proteobacteria;c__Gammaproteobacteria;o__Burkholderiales;f__Burkholderiaceae;g__Rubrivivax;s__	11	1.01274			T_virB9	Effluent	State B	Week 3
BIN0000	1024598	1	k101_762242	2417		Unclassified	No Cluster Assigned	0.823352			T_virB9	Effluent	State B	Week 3
BIN0000	1024598	1	k101_762242	2417		Unclassified	No Cluster Assigned	0.823352			T_virB9	Effluent	State B	Week 3
BIN0003	308944	1	k101_762242	2417		d__Bacteria;p__Proteobacteria;c__Gammaproteobacteria;o__Competibacterales;f__Competibacteraceae;g__RXIW01;s__RXIW01	No Cluster Assigned	2.73061			T_virB9	Effluent	State B	Week 3
BIN0002	816674	1	k101_762242	2417		Unclassified	No Cluster Assigned	1.03298			T_virB9	Effluent	State B	Week 3
BIN0002	816674	1	k101_762242	2417		Unclassified	No Cluster Assigned	1.03298			T_virB9	Effluent	State B	Week 3
BIN0000	1024598	1	k101_762242	2417		Unclassified	No Cluster Assigned	0.823352			T_virB9	Effluent	State B	Week 3
BIN0004	356345	1	k101_762242	2417		d__Bacteria;p__Proteobacteria;c__Gammaproteobacteria;o__Burkholderiales;f__Burkholderiaceae;g__Rubrivivax;s__	No Cluster Assigned	2.36738			T_virB9	Effluent	State B	Week 3
BIN0000	1024598	1	k101_762242	2417		Unclassified	No Cluster Assigned	0.823352			T_virB9	Effluent	State B	Week 3
BIN0000	1024598	1	k101_762242	2417		Unclassified	No Cluster Assigned	0.823352			T_virB9	Effluent	State B	Week 3
BIN0001	828575	1	k101_762242	2417			No Cluster Assigned	1.01814			T_virB9	Effluent	State B	Week 3
BIN0002	816674	1	k101_762242	2417		Unclassified	No Cluster Assigned	1.03298			T_virB9	Effluent	State B	Week 3
BIN0004	356345	1	k101_762242	2417		d__Bacteria;p__Proteobacteria;c__Gammaproteobacteria;o__Burkholderiales;f__Burkholderiaceae;g__Rubrivivax;s__	No Cluster Assigned	2.36738			T_virB9	Effluent	State B	Week 3
BIN0030	39295	1	k101_835077	5650		d__Bacteria;p__Proteobacteria;c__Gammaproteobacteria;o__Competibacterales;f__Competibacteraceae;g__Contendobacter;s__	11	9.18396			T_virB9	Effluent	State B	Week 3
BIN0056	18673	1	k101_764610	1182		Unclassified	No Cluster Assigned	92.3813			MOBP1	Effluent	State B	Week 3
BIN0003	308944	29	k101_764610	1182		d__Bacteria;p__Proteobacteria;c__Gammaproteobacteria;o__Competibacterales;f__Competibacteraceae;g__RXIW01;s__RXIW01	No Cluster Assigned	161.926			MOBP1	Effluent	State B	Week 3
BIN0009	227611	1	k101_835077	5650		d__Bacteria;p__Proteobacteria;c__Gammaproteobacteria;o__Burkholderiales;f__Burkholderiaceae;g__Quisquiliibacterium;s__	11	1.58553			T_virB9	Effluent	State B	Week 3
BIN0004	356345	2	k101_944927	4867		d__Bacteria;p__Proteobacteria;c__Gammaproteobacteria;o__Burkholderiales;f__Burkholderiaceae;g__Rubrivivax;s__	No Cluster Assigned	2.35133				Effluent	State B	Week 3
BIN0002	816674	1	k101_835077	5650		Unclassified	11	0.441894			T_virB9	Effluent	State B	Week 3
BIN0024	93959	1	k101_835077	5650		d__Bacteria;p__Bacteroidota;c__Bacteroidia;o__AKYH767-A;f__OLB10;g__OLB10;s__	11	3.84086			T_virB9	Effluent	State B	Week 3
BIN0002	816674	1	k101_835077	5650		Unclassified	11	0.441894			T_virB9	Effluent	State B	Week 3
BIN0007	271984	1	k101_835077	5650		d__Bacteria;p__Gemmatimonadota;c__Gemmatimonadetes;o__Gemmatimonadales;f__Gemmatimonadaceae;g__SCN-70-22;s__	11	1.32686			T_virB9	Effluent	State B	Week 3
BIN0001	828575	1	k101_835077	5650			11	0.435547			T_virB9	Effluent	State B	Week 3
BIN0004	356345	1	k101_944927	4867		d__Bacteria;p__Proteobacteria;c__Gammaproteobacteria;o__Burkholderiales;f__Burkholderiaceae;g__Rubrivivax;s__	No Cluster Assigned	1.17567				Effluent	State B	Week 3
BIN0000	1024598	1	k101_835077	5650		Unclassified	11	0.35222			T_virB9	Effluent	State B	Week 3
BIN0004	356345	1	k101_835077	5650		d__Bacteria;p__Proteobacteria;c__Gammaproteobacteria;o__Burkholderiales;f__Burkholderiaceae;g__Rubrivivax;s__	11	1.01274			T_virB9	Effluent	State B	Week 3
BIN0001	828575	1	k101_835077	5650			11	0.435547			T_virB9	Effluent	State B	Week 3
BIN0010	194786	1	k101_835077	5650		d__Bacteria;p__Proteobacteria;c__Gammaproteobacteria;o__Chromatiales;f__Chromatiaceae;g__M0108;s__M0108	11	1.85272			T_virB9	Effluent	State B	Week 3
BIN0051	15841	5	k101_837449	1696		Unclassified	11	379.47			T_virB10	Effluent	State B	Week 3
BIN0006	260573	1	k101_835077	5650		d__Bacteria;p__Proteobacteria;c__Gammaproteobacteria;o__Burkholderiales;f__Rhodocyclaceae;g__Methyloversatilis;s__	11	1.38496			T_virB9	Effluent	State B	Week 3
BIN0046	26610	1	k101_835077	5650		d__Bacteria;p__Proteobacteria;c__Gammaproteobacteria;o__Burkholderiales;f__Burkholderiaceae;g__PHCI01;s__PHCI01	11	13.562			T_virB9	Effluent	State B	Week 3
BIN0000	1024598	1	k101_835077	5650		Unclassified	11	0.35222			T_virB9	Effluent	State B	Week 3
BIN0006	260573	1	k101_835077	5650		d__Bacteria;p__Proteobacteria;c__Gammaproteobacteria;o__Burkholderiales;f__Rhodocyclaceae;g__Methyloversatilis;s__	11	1.38496			T_virB9	Effluent	State B	Week 3
BIN0000	1024598	1	k101_835077	5650		Unclassified	11	0.35222			T_virB9	Effluent	State B	Week 3
BIN0001	828575	1	k101_835077	5650			11	0.435547			T_virB9	Effluent	State B	Week 3
BIN0000	1024598	1	k101_835077	5650		Unclassified	11	0.35222			T_virB9	Effluent	State B	Week 3
BIN0001	828575	1	k101_779822	1069			No Cluster Assigned	2.302				Effluent	State B	Week 3
BIN0001	828575	1	k101_779822	1069			No Cluster Assigned	2.302				Effluent	State B	Week 3
BIN0001	828575	1	k101_779822	1069			No Cluster Assigned	2.302				Effluent	State B	Week 3
BIN0001	828575	1	k101_779822	1069			No Cluster Assigned	2.302				Effluent	State B	Week 3
BIN0001	828575	1	k101_779822	1069			No Cluster Assigned	2.302				Effluent	State B	Week 3
BIN0001	828575	1	k101_779822	1069			No Cluster Assigned	2.302				Effluent	State B	Week 3
BIN0001	828575	1	k101_835077	5650			11	0.435547			T_virB9	Effluent	State B	Week 3
BIN0028	130569	1	k101_835077	5650		d__Bacteria;p__Proteobacteria;c__Gammaproteobacteria;o__Burkholderiales;f__UBA11063;g__UBA11063;s__UBA11063	11	2.76393			T_virB9	Effluent	State B	Week 3
BIN0042	19004	1	k101_835077	5650		Unclassified	11	18.9899			T_virB9	Effluent	State B	Week 3
BIN0000	1024598	1	k101_835077	5650		Unclassified	11	0.35222			T_virB9	Effluent	State B	Week 3
BIN0004	356345	1	k101_944927	4867		d__Bacteria;p__Proteobacteria;c__Gammaproteobacteria;o__Burkholderiales;f__Burkholderiaceae;g__Rubrivivax;s__	No Cluster Assigned	1.17567				Effluent	State B	Week 3
BIN0001	828575	1	k101_835077	5650			11	0.435547			T_virB9	Effluent	State B	Week 3
BIN0001	828575	1	k101_835077	5650			11	0.435547			T_virB9	Effluent	State B	Week 3
BIN0004	356345	1	k101_835077	5650		d__Bacteria;p__Proteobacteria;c__Gammaproteobacteria;o__Burkholderiales;f__Burkholderiaceae;g__Rubrivivax;s__	11	1.01274			T_virB9	Effluent	State B	Week 3
BIN0002	816674	1	k101_835077	5650		Unclassified	11	0.441894			T_virB9	Effluent	State B	Week 3
BIN0003	308944	1	k101_835077	5650		d__Bacteria;p__Proteobacteria;c__Gammaproteobacteria;o__Competibacterales;f__Competibacteraceae;g__RXIW01;s__RXIW01	11	1.16812			T_virB9	Effluent	State B	Week 3
BIN0004	356345	1	k101_944927	4867		d__Bacteria;p__Proteobacteria;c__Gammaproteobacteria;o__Burkholderiales;f__Burkholderiaceae;g__Rubrivivax;s__	No Cluster Assigned	1.17567				Effluent	State B	Week 3
BIN0026	47075	1	k101_835077	5650		Unclassified	11	7.66614			T_virB9	Effluent	State B	Week 3
BIN0000	1024598	1	k101_835077	5650		Unclassified	11	0.35222			T_virB9	Effluent	State B	Week 3
BIN0026	47075	1	k101_835077	5650		Unclassified	11	7.66614			T_virB9	Effluent	State B	Week 3
BIN0004	356345	1	k101_835077	5650		d__Bacteria;p__Proteobacteria;c__Gammaproteobacteria;o__Burkholderiales;f__Burkholderiaceae;g__Rubrivivax;s__	11	1.01274			T_virB9	Effluent	State B	Week 3
BIN0000	1024598	1	k101_835077	5650		Unclassified	11	0.35222			T_virB9	Effluent	State B	Week 3
BIN0016	88840	1	k101_835077	5650		d__Bacteria;p__Bacteroidota;c__Bacteroidia;o__Chitinophagales;f__Chitinophagaceae;g__Ferruginibacter;s__Ferruginibacter	11	4.06218			T_virB9	Effluent	State B	Week 3
BIN0009	227611	1	k101_835077	5650		d__Bacteria;p__Proteobacteria;c__Gammaproteobacteria;o__Burkholderiales;f__Burkholderiaceae;g__Quisquiliibacterium;s__	11	1.58553			T_virB9	Effluent	State B	Week 3
BIN0002	816674	1	k101_835077	5650		Unclassified	11	0.441894			T_virB9	Effluent	State B	Week 3
BIN0001	828575	2	k101_835077	5650			11	0.871095			T_virB9	Effluent	State B	Week 3
BIN0023	88938	1	k101_835077	5650		d__Bacteria;p__Bacteroidota;c__Bacteroidia;o__Bacteroidales;f__Lentimicrobiaceae;g__Lentimicrobium;s__Lentimicrobium	11	4.0577			T_virB9	Effluent	State B	Week 3
BIN0003	308944	1	k101_867549	1489		d__Bacteria;p__Proteobacteria;c__Gammaproteobacteria;o__Competibacterales;f__Competibacteraceae;g__RXIW01;s__RXIW01	15	4.43242				Effluent	State B	Week 3
BIN0031	33944	1	k101_835077	5650		d__Bacteria;p__Proteobacteria;c__Gammaproteobacteria;o__Competibacterales;f__Competibacteraceae;g__RXIV01;s__RXIV01	11	10.6317			T_virB9	Effluent	State B	Week 3
BIN0028	130569	1	k101_835077	5650		d__Bacteria;p__Proteobacteria;c__Gammaproteobacteria;o__Burkholderiales;f__UBA11063;g__UBA11063;s__UBA11063	11	2.76393			T_virB9	Effluent	State B	Week 3
BIN0002	816674	1	k101_835077	5650		Unclassified	11	0.441894			T_virB9	Effluent	State B	Week 3
BIN0016	88840	1	k101_835077	5650		d__Bacteria;p__Bacteroidota;c__Bacteroidia;o__Chitinophagales;f__Chitinophagaceae;g__Ferruginibacter;s__Ferruginibacter	11	4.06218			T_virB9	Effluent	State B	Week 3
BIN0009	227611	9	k101_835077	5650		d__Bacteria;p__Proteobacteria;c__Gammaproteobacteria;o__Burkholderiales;f__Burkholderiaceae;g__Quisquiliibacterium;s__	11	14.2698			T_virB9	Effluent	State B	Week 3
BIN0024	93959	1	k101_835077	5650		d__Bacteria;p__Bacteroidota;c__Bacteroidia;o__AKYH767-A;f__OLB10;g__OLB10;s__	11	3.84086			T_virB9	Effluent	State B	Week 3
BIN0001	828575	1	k101_835077	5650			11	0.435547			T_virB9	Effluent	State B	Week 3
BIN0002	816674	1	k101_835077	5650		Unclassified	11	0.441894			T_virB9	Effluent	State B	Week 3
BIN0001	828575	2	k101_835077	5650			11	0.871095			T_virB9	Effluent	State B	Week 3
BIN0000	1024598	1	k101_835077	5650		Unclassified	11	0.35222			T_virB9	Effluent	State B	Week 3
BIN0006	260573	1	k101_835077	5650		d__Bacteria;p__Proteobacteria;c__Gammaproteobacteria;o__Burkholderiales;f__Rhodocyclaceae;g__Methyloversatilis;s__	11	1.38496			T_virB9	Effluent	State B	Week 3
BIN0011	83268	1	k101_835077	5650		d__Bacteria;p__Proteobacteria;c__Gammaproteobacteria;o__Pseudomonadales;f__Moraxellaceae;g__UBA2031;s__	11	4.334			T_virB9	Effluent	State B	Week 3
BIN0037	18566	1	k101_804524	1134		d__Bacteria;p__Actinobacteriota;c__Actinomycetia;o__Mycobacteriales;f__Mycobacteriaceae;g__Gordonia;s__	No Cluster Assigned	96.8466				Effluent	State B	Week 3
BIN0018	43631	2	k101_827553	6487		d__Bacteria;p__Proteobacteria;c__Alphaproteobacteria;o__Rhodobacterales;f__Rhodobacteraceae;g__Tabrizicola;s__	55	14.4081				Effluent	State B	Week 3
BIN0003	308944	1	k101_835077	5650		d__Bacteria;p__Proteobacteria;c__Gammaproteobacteria;o__Competibacterales;f__Competibacteraceae;g__RXIW01;s__RXIW01	11	1.16812			T_virB9	Effluent	State B	Week 3
BIN0001	828575	3	k101_835077	5650			11	1.30664			T_virB9	Effluent	State B	Week 3
BIN0001	828575	1	k101_835077	5650			11	0.435547			T_virB9	Effluent	State B	Week 3
BIN0019	107344	1	k101_835077	5650		d__Bacteria;p__Bacteroidota;c__Bacteroidia;o__Chitinophagales;f__Chitinophagaceae;g__JJ008;s__	11	3.36194			T_virB9	Effluent	State B	Week 3
BIN0000	1024598	1	k101_835077	5650		Unclassified	11	0.35222			T_virB9	Effluent	State B	Week 3
BIN0000	1024598	1	k101_835077	5650		Unclassified	11	0.35222			T_virB9	Effluent	State B	Week 3
BIN0001	828575	1	k101_835077	5650			11	0.435547			T_virB9	Effluent	State B	Week 3
BIN0000	1024598	1	k101_835077	5650		Unclassified	11	0.35222			T_virB9	Effluent	State B	Week 3
BIN0002	816674	1	k101_835077	5650		Unclassified	11	0.441894			T_virB9	Effluent	State B	Week 3
BIN0006	260573	1	k101_835077	5650		d__Bacteria;p__Proteobacteria;c__Gammaproteobacteria;o__Burkholderiales;f__Rhodocyclaceae;g__Methyloversatilis;s__	11	1.38496			T_virB9	Effluent	State B	Week 3
BIN0008	168066	1	k101_835077	5650		d__Bacteria;p__Actinobacteriota;c__Actinomycetia;o__Actinomycetales;f__Dermatophilaceae;g__GCA-2748155;s__	11	2.14727			T_virB9	Effluent	State B	Week 3
BIN0046	26610	1	k101_835077	5650		d__Bacteria;p__Proteobacteria;c__Gammaproteobacteria;o__Burkholderiales;f__Burkholderiaceae;g__PHCI01;s__PHCI01	11	13.562			T_virB9	Effluent	State B	Week 3
BIN0000	1024598	1	k101_835077	5650		Unclassified	11	0.35222			T_virB9	Effluent	State B	Week 3
BIN0018	43631	1	k101_959298	1319		d__Bacteria;p__Proteobacteria;c__Alphaproteobacteria;o__Rhodobacterales;f__Rhodobacteraceae;g__Tabrizicola;s__	3	35.4304			T_virB10	Effluent	State B	Week 3
BIN0000	1024598	1	k101_835077	5650		Unclassified	11	0.35222			T_virB9	Effluent	State B	Week 3
BIN0044	17760	1	k101_835077	5650		Unclassified	11	20.32			T_virB9	Effluent	State B	Week 3
BIN0001	828575	1	k101_835077	5650			11	0.435547			T_virB9	Effluent	State B	Week 3
BIN0000	1024598	1	k101_835077	5650		Unclassified	11	0.35222			T_virB9	Effluent	State B	Week 3
BIN0001	828575	1	k101_835077	5650			11	0.435547			T_virB9	Effluent	State B	Week 3
BIN0001	828575	1	k101_835077	5650			11	0.435547			T_virB9	Effluent	State B	Week 3
BIN0003	308944	1	k101_835077	5650		d__Bacteria;p__Proteobacteria;c__Gammaproteobacteria;o__Competibacterales;f__Competibacteraceae;g__RXIW01;s__RXIW01	11	1.16812			T_virB9	Effluent	State B	Week 3
BIN0004	356345	1	k101_835077	5650		d__Bacteria;p__Proteobacteria;c__Gammaproteobacteria;o__Burkholderiales;f__Burkholderiaceae;g__Rubrivivax;s__	11	1.01274			T_virB9	Effluent	State B	Week 3
BIN0009	227611	2	k101_944927	4867		d__Bacteria;p__Proteobacteria;c__Gammaproteobacteria;o__Burkholderiales;f__Burkholderiaceae;g__Quisquiliibacterium;s__	No Cluster Assigned	3.68121				Effluent	State B	Week 3
BIN0000	1024598	2	k101_835077	5650		Unclassified	11	0.70444			T_virB9	Effluent	State B	Week 3
BIN0000	1024598	1	k101_835077	5650		Unclassified	11	0.35222			T_virB9	Effluent	State B	Week 3
BIN0000	1024598	1	k101_835077	5650		Unclassified	11	0.35222			T_virB9	Effluent	State B	Week 3
BIN0006	260573	1	k101_835077	5650		d__Bacteria;p__Proteobacteria;c__Gammaproteobacteria;o__Burkholderiales;f__Rhodocyclaceae;g__Methyloversatilis;s__	11	1.38496			T_virB9	Effluent	State B	Week 3
BIN0006	260573	1	k101_837449	1696		d__Bacteria;p__Proteobacteria;c__Gammaproteobacteria;o__Burkholderiales;f__Rhodocyclaceae;g__Methyloversatilis;s__	11	4.61382			T_virB10	Effluent	State B	Week 3
BIN0018	43631	1	k101_827553	6487		d__Bacteria;p__Proteobacteria;c__Alphaproteobacteria;o__Rhodobacterales;f__Rhodobacteraceae;g__Tabrizicola;s__	55	7.20405				Effluent	State B	Week 3
BIN0065	8320	1	k101_827553	6487		Unclassified	55	37.7788				Effluent	State B	Week 3
BIN0008	168066	1	k101_835077	5650		d__Bacteria;p__Actinobacteriota;c__Actinomycetia;o__Actinomycetales;f__Dermatophilaceae;g__GCA-2748155;s__	11	2.14727			T_virB9	Effluent	State B	Week 3
BIN0000	1024598	2	k101_835077	5650		Unclassified	11	0.70444			T_virB9	Effluent	State B	Week 3
BIN0069	4307	1	k101_835077	5650		Unclassified	11	83.79			T_virB9	Effluent	State B	Week 3
BIN0007	271984	1	k101_835077	5650		d__Bacteria;p__Gemmatimonadota;c__Gemmatimonadetes;o__Gemmatimonadales;f__Gemmatimonadaceae;g__SCN-70-22;s__	11	1.32686			T_virB9	Effluent	State B	Week 3
BIN0003	308944	1	k101_835077	5650		d__Bacteria;p__Proteobacteria;c__Gammaproteobacteria;o__Competibacterales;f__Competibacteraceae;g__RXIW01;s__RXIW01	11	1.16812			T_virB9	Effluent	State B	Week 3
BIN0001	828575	1	k101_835077	5650			11	0.435547			T_virB9	Effluent	State B	Week 3
BIN0003	308944	1	k101_835077	5650		d__Bacteria;p__Proteobacteria;c__Gammaproteobacteria;o__Competibacterales;f__Competibacteraceae;g__RXIW01;s__RXIW01	11	1.16812			T_virB9	Effluent	State B	Week 3
BIN0001	828575	1	k101_835077	5650			11	0.435547			T_virB9	Effluent	State B	Week 3
BIN0007	271984	1	k101_835077	5650		d__Bacteria;p__Gemmatimonadota;c__Gemmatimonadetes;o__Gemmatimonadales;f__Gemmatimonadaceae;g__SCN-70-22;s__	11	1.32686			T_virB9	Effluent	State B	Week 3
BIN0015	98607	1	k101_835077	5650		d__Bacteria;p__Proteobacteria;c__Gammaproteobacteria;o__Burkholderiales;f__Rhodocyclaceae;g__Accumulibacter;s__	11	3.65982			T_virB9	Effluent	State B	Week 3
BIN0011	83268	1	k101_835077	5650		d__Bacteria;p__Proteobacteria;c__Gammaproteobacteria;o__Pseudomonadales;f__Moraxellaceae;g__UBA2031;s__	11	4.334			T_virB9	Effluent	State B	Week 3
BIN0004	356345	4	k101_835077	5650		d__Bacteria;p__Proteobacteria;c__Gammaproteobacteria;o__Burkholderiales;f__Burkholderiaceae;g__Rubrivivax;s__	11	4.05095			T_virB9	Effluent	State B	Week 3
BIN0000	1024598	1	k101_835077	5650		Unclassified	11	0.35222			T_virB9	Effluent	State B	Week 3
BIN0000	1024598	1	k101_835077	5650		Unclassified	11	0.35222			T_virB9	Effluent	State B	Week 3
BIN0001	828575	1	k101_835077	5650			11	0.435547			T_virB9	Effluent	State B	Week 3
BIN0000	1024598	1	k101_835077	5650		Unclassified	11	0.35222			T_virB9	Effluent	State B	Week 3
BIN0017	45188	1	k101_835077	5650		d__Bacteria;p__Actinobacteriota;c__Actinomycetia;o__Mycobacteriales;f__Mycobacteriaceae;g__Mycobacterium;s__	11	7.98627			T_virB9	Effluent	State B	Week 3
BIN0001	828575	2	k101_835077	5650			11	0.871095			T_virB9	Effluent	State B	Week 3
BIN0026	47075	1	k101_835077	5650		Unclassified	11	7.66614			T_virB9	Effluent	State B	Week 3
BIN0023	88938	1	k101_835077	5650		d__Bacteria;p__Bacteroidota;c__Bacteroidia;o__Bacteroidales;f__Lentimicrobiaceae;g__Lentimicrobium;s__Lentimicrobium	11	4.0577			T_virB9	Effluent	State B	Week 3
BIN0000	1024598	1	k101_835077	5650		Unclassified	11	0.35222			T_virB9	Effluent	State B	Week 3
BIN0048	15954	1	k101_835077	5650		d__Bacteria;p__Patescibacteria;c__Paceibacteria;o__UBA9983_A;f__J119;g__;s__	11	22.6203			T_virB9	Effluent	State B	Week 3
BIN0054	10866	1	k101_835077	5650		Unclassified	11	33.2122			T_virB9	Effluent	State B	Week 3
BIN0000	1024598	1	k101_835077	5650		Unclassified	11	0.35222			T_virB9	Effluent	State B	Week 3
BIN0000	1024598	1	k101_835077	5650		Unclassified	11	0.35222			T_virB9	Effluent	State B	Week 3
BIN0016	88840	1	k101_835077	5650		d__Bacteria;p__Bacteroidota;c__Bacteroidia;o__Chitinophagales;f__Chitinophagaceae;g__Ferruginibacter;s__Ferruginibacter	11	4.06218			T_virB9	Effluent	State B	Week 3
BIN0000	1024598	1	k101_835077	5650		Unclassified	11	0.35222			T_virB9	Effluent	State B	Week 3
BIN0025	132436	1	k101_835077	5650		d__Bacteria;p__Actinobacteriota;c__Actinomycetia;o__Nanopelagicales;f__UBA10799;g__JADKAV01;s__	11	2.72497			T_virB9	Effluent	State B	Week 3
BIN0038	25802	1	k101_835077	5650		d__Bacteria;p__Proteobacteria;c__Gammaproteobacteria;o__Burkholderiales;f__Burkholderiaceae;g__JAAFHN01;s__	11	13.9867			T_virB9	Effluent	State B	Week 3
BIN0002	816674	1	k101_835077	5650		Unclassified	11	0.441894			T_virB9	Effluent	State B	Week 3
BIN0031	33944	1	k101_835077	5650		d__Bacteria;p__Proteobacteria;c__Gammaproteobacteria;o__Competibacterales;f__Competibacteraceae;g__RXIV01;s__RXIV01	11	10.6317			T_virB9	Effluent	State B	Week 3
BIN0011	83268	1	k101_835077	5650		d__Bacteria;p__Proteobacteria;c__Gammaproteobacteria;o__Pseudomonadales;f__Moraxellaceae;g__UBA2031;s__	11	4.334			T_virB9	Effluent	State B	Week 3
BIN0000	1024598	1	k101_835077	5650		Unclassified	11	0.35222			T_virB9	Effluent	State B	Week 3
BIN0001	828575	1	k101_835077	5650			11	0.435547			T_virB9	Effluent	State B	Week 3
BIN0005	360335	1	k101_835077	5650		d__Bacteria;p__Proteobacteria;c__Gammaproteobacteria;o__Xanthomonadales;f__Xanthomonadaceae;g__Thermomonas;s__Thermomonas	11	1.00152			T_virB9	Effluent	State B	Week 3
BIN0003	308944	1	k101_835077	5650		d__Bacteria;p__Proteobacteria;c__Gammaproteobacteria;o__Competibacterales;f__Competibacteraceae;g__RXIW01;s__RXIW01	11	1.16812			T_virB9	Effluent	State B	Week 3
BIN0030	39295	1	k101_835077	5650		d__Bacteria;p__Proteobacteria;c__Gammaproteobacteria;o__Competibacterales;f__Competibacteraceae;g__Contendobacter;s__	11	9.18396			T_virB9	Effluent	State B	Week 3
BIN0000	1024598	10	k101_835077	5650		Unclassified	11	3.5222			T_virB9	Effluent	State B	Week 3
BIN0004	356345	1	k101_835077	5650		d__Bacteria;p__Proteobacteria;c__Gammaproteobacteria;o__Burkholderiales;f__Burkholderiaceae;g__Rubrivivax;s__	11	1.01274			T_virB9	Effluent	State B	Week 3
BIN0016	88840	1	k101_835077	5650		d__Bacteria;p__Bacteroidota;c__Bacteroidia;o__Chitinophagales;f__Chitinophagaceae;g__Ferruginibacter;s__Ferruginibacter	11	4.06218			T_virB9	Effluent	State B	Week 3
BIN0048	15954	1	k101_835077	5650		d__Bacteria;p__Patescibacteria;c__Paceibacteria;o__UBA9983_A;f__J119;g__;s__	11	22.6203			T_virB9	Effluent	State B	Week 3
BIN0003	308944	1	k101_835077	5650		d__Bacteria;p__Proteobacteria;c__Gammaproteobacteria;o__Competibacterales;f__Competibacteraceae;g__RXIW01;s__RXIW01	11	1.16812			T_virB9	Effluent	State B	Week 3
BIN0021	89514	1	k101_835077	5650		d__Bacteria;p__Proteobacteria;c__Gammaproteobacteria;o__Burkholderiales;f__Thiobacillaceae;g__Thiobacillus;s__	11	4.03159			T_virB9	Effluent	State B	Week 3
BIN0076	7330	1	k101_835077	5650			11	49.2338			T_virB9	Effluent	State B	Week 3
BIN0000	1024598	1	k101_835077	5650		Unclassified	11	0.35222			T_virB9	Effluent	State B	Week 3
BIN0000	1024598	1	k101_835077	5650		Unclassified	11	0.35222			T_virB9	Effluent	State B	Week 3
BIN0000	1024598	1	k101_835077	5650		Unclassified	11	0.35222			T_virB9	Effluent	State B	Week 3
BIN0003	308944	28	k101_835077	5650		d__Bacteria;p__Proteobacteria;c__Gammaproteobacteria;o__Competibacterales;f__Competibacteraceae;g__RXIW01;s__RXIW01	11	32.7074			T_virB9	Effluent	State B	Week 3
BIN0004	356345	1	k101_835077	5650		d__Bacteria;p__Proteobacteria;c__Gammaproteobacteria;o__Burkholderiales;f__Burkholderiaceae;g__Rubrivivax;s__	11	1.01274			T_virB9	Effluent	State B	Week 3
BIN0001	828575	1	k101_835077	5650			11	0.435547			T_virB9	Effluent	State B	Week 3
BIN0000	1024598	1	k101_835077	5650		Unclassified	11	0.35222			T_virB9	Effluent	State B	Week 3
BIN0002	816674	1	k101_835077	5650		Unclassified	11	0.441894			T_virB9	Effluent	State B	Week 3
BIN0003	308944	1	k101_835077	5650		d__Bacteria;p__Proteobacteria;c__Gammaproteobacteria;o__Competibacterales;f__Competibacteraceae;g__RXIW01;s__RXIW01	11	1.16812			T_virB9	Effluent	State B	Week 3
BIN0003	308944	1	k101_835077	5650		d__Bacteria;p__Proteobacteria;c__Gammaproteobacteria;o__Competibacterales;f__Competibacteraceae;g__RXIW01;s__RXIW01	11	1.16812			T_virB9	Effluent	State B	Week 3
BIN0003	308944	1	k101_835077	5650		d__Bacteria;p__Proteobacteria;c__Gammaproteobacteria;o__Competibacterales;f__Competibacteraceae;g__RXIW01;s__RXIW01	11	1.16812			T_virB9	Effluent	State B	Week 3
BIN0000	1024598	1	k101_835077	5650		Unclassified	11	0.35222			T_virB9	Effluent	State B	Week 3
BIN0008	168066	1	k101_835077	5650		d__Bacteria;p__Actinobacteriota;c__Actinomycetia;o__Actinomycetales;f__Dermatophilaceae;g__GCA-2748155;s__	11	2.14727			T_virB9	Effluent	State B	Week 3
BIN0001	828575	1	k101_835077	5650			11	0.435547			T_virB9	Effluent	State B	Week 3
BIN0002	816674	1	k101_835077	5650		Unclassified	11	0.441894			T_virB9	Effluent	State B	Week 3
BIN0002	816674	1	k101_835077	5650		Unclassified	11	0.441894			T_virB9	Effluent	State B	Week 3
BIN0013	78989	1	k101_835077	5650		d__Bacteria;p__Proteobacteria;c__Gammaproteobacteria;o__Pseudomonadales;f__UBA5518;g__UBA5518;s__	11	4.56878			T_virB9	Effluent	State B	Week 3
BIN0001	828575	1	k101_835077	5650			11	0.435547			T_virB9	Effluent	State B	Week 3
BIN0074	5253	1	k101_835077	5650		Unclassified	11	68.7005			T_virB9	Effluent	State B	Week 3
BIN0002	816674	1	k101_835077	5650		Unclassified	11	0.441894			T_virB9	Effluent	State B	Week 3
BIN0003	308944	1	k101_835077	5650		d__Bacteria;p__Proteobacteria;c__Gammaproteobacteria;o__Competibacterales;f__Competibacteraceae;g__RXIW01;s__RXIW01	11	1.16812			T_virB9	Effluent	State B	Week 3
BIN0009	227611	1	k101_835077	5650		d__Bacteria;p__Proteobacteria;c__Gammaproteobacteria;o__Burkholderiales;f__Burkholderiaceae;g__Quisquiliibacterium;s__	11	1.58553			T_virB9	Effluent	State B	Week 3
BIN0068	29327	1	k101_835077	5650		Unclassified	11	12.3055			T_virB9	Effluent	State B	Week 3
BIN0006	260573	1	k101_835077	5650		d__Bacteria;p__Proteobacteria;c__Gammaproteobacteria;o__Burkholderiales;f__Rhodocyclaceae;g__Methyloversatilis;s__	11	1.38496			T_virB9	Effluent	State B	Week 3
BIN0012	98381	1	k101_835077	5650		d__Bacteria;p__Bacteroidota;c__Bacteroidia;o__Chitinophagales;f__Saprospiraceae;g__OLB8;s__	11	3.66823			T_virB9	Effluent	State B	Week 3
BIN0019	107344	1	k101_835077	5650		d__Bacteria;p__Bacteroidota;c__Bacteroidia;o__Chitinophagales;f__Chitinophagaceae;g__JJ008;s__	11	3.36194			T_virB9	Effluent	State B	Week 3
BIN0001	828575	1	k101_835077	5650			11	0.435547			T_virB9	Effluent	State B	Week 3
BIN0000	1024598	2	k101_835077	5650		Unclassified	11	0.70444			T_virB9	Effluent	State B	Week 3
BIN0001	828575	1	k101_835077	5650			11	0.435547			T_virB9	Effluent	State B	Week 3
BIN0001	828575	1	k101_835077	5650			11	0.435547			T_virB9	Effluent	State B	Week 3
BIN0021	89514	1	k101_835077	5650		d__Bacteria;p__Proteobacteria;c__Gammaproteobacteria;o__Burkholderiales;f__Thiobacillaceae;g__Thiobacillus;s__	11	4.03159			T_virB9	Effluent	State B	Week 3
BIN0002	816674	1	k101_835077	5650		Unclassified	11	0.441894			T_virB9	Effluent	State B	Week 3
BIN0001	828575	1	k101_835077	5650			11	0.435547			T_virB9	Effluent	State B	Week 3
BIN0009	227611	1	k101_835077	5650		d__Bacteria;p__Proteobacteria;c__Gammaproteobacteria;o__Burkholderiales;f__Burkholderiaceae;g__Quisquiliibacterium;s__	11	1.58553			T_virB9	Effluent	State B	Week 3
BIN0001	828575	1	k101_835077	5650			11	0.435547			T_virB9	Effluent	State B	Week 3
BIN0005	360335	1	k101_835077	5650		d__Bacteria;p__Proteobacteria;c__Gammaproteobacteria;o__Xanthomonadales;f__Xanthomonadaceae;g__Thermomonas;s__Thermomonas	11	1.00152			T_virB9	Effluent	State B	Week 3
BIN0004	356345	1	k101_835077	5650		d__Bacteria;p__Proteobacteria;c__Gammaproteobacteria;o__Burkholderiales;f__Burkholderiaceae;g__Rubrivivax;s__	11	1.01274			T_virB9	Effluent	State B	Week 3
BIN0071	15942	1	k101_835077	5650		Unclassified	11	22.6373			T_virB9	Effluent	State B	Week 3
BIN0004	356345	1	k101_835077	5650		d__Bacteria;p__Proteobacteria;c__Gammaproteobacteria;o__Burkholderiales;f__Burkholderiaceae;g__Rubrivivax;s__	11	1.01274			T_virB9	Effluent	State B	Week 3
BIN0006	260573	1	k101_835077	5650		d__Bacteria;p__Proteobacteria;c__Gammaproteobacteria;o__Burkholderiales;f__Rhodocyclaceae;g__Methyloversatilis;s__	11	1.38496			T_virB9	Effluent	State B	Week 3
BIN0001	828575	1	k101_835077	5650			11	0.435547			T_virB9	Effluent	State B	Week 3
BIN0012	98381	1	k101_835077	5650		d__Bacteria;p__Bacteroidota;c__Bacteroidia;o__Chitinophagales;f__Saprospiraceae;g__OLB8;s__	11	3.66823			T_virB9	Effluent	State B	Week 3
BIN0005	360335	1	k101_835077	5650		d__Bacteria;p__Proteobacteria;c__Gammaproteobacteria;o__Xanthomonadales;f__Xanthomonadaceae;g__Thermomonas;s__Thermomonas	11	1.00152			T_virB9	Effluent	State B	Week 3
BIN0021	89514	1	k101_835077	5650		d__Bacteria;p__Proteobacteria;c__Gammaproteobacteria;o__Burkholderiales;f__Thiobacillaceae;g__Thiobacillus;s__	11	4.03159			T_virB9	Effluent	State B	Week 3
BIN0002	816674	1	k101_835077	5650		Unclassified	11	0.441894			T_virB9	Effluent	State B	Week 3
BIN0000	1024598	1	k101_835077	5650		Unclassified	11	0.35222			T_virB9	Effluent	State B	Week 3
BIN0005	360335	1	k101_835077	5650		d__Bacteria;p__Proteobacteria;c__Gammaproteobacteria;o__Xanthomonadales;f__Xanthomonadaceae;g__Thermomonas;s__Thermomonas	11	1.00152			T_virB9	Effluent	State B	Week 3
BIN0000	1024598	1	k101_835077	5650		Unclassified	11	0.35222			T_virB9	Effluent	State B	Week 3
BIN0006	260573	1	k101_835077	5650		d__Bacteria;p__Proteobacteria;c__Gammaproteobacteria;o__Burkholderiales;f__Rhodocyclaceae;g__Methyloversatilis;s__	11	1.38496			T_virB9	Effluent	State B	Week 3
BIN0074	5253	1	k101_835077	5650		Unclassified	11	68.7005			T_virB9	Effluent	State B	Week 3
BIN0012	98381	1	k101_835077	5650		d__Bacteria;p__Bacteroidota;c__Bacteroidia;o__Chitinophagales;f__Saprospiraceae;g__OLB8;s__	11	3.66823			T_virB9	Effluent	State B	Week 3
BIN0001	828575	1	k101_835077	5650			11	0.435547			T_virB9	Effluent	State B	Week 3
BIN0076	7330	3	k101_835077	5650			11	147.701			T_virB9	Effluent	State B	Week 3
BIN0007	271984	1	k101_835077	5650		d__Bacteria;p__Gemmatimonadota;c__Gemmatimonadetes;o__Gemmatimonadales;f__Gemmatimonadaceae;g__SCN-70-22;s__	11	1.32686			T_virB9	Effluent	State B	Week 3
BIN0049	17491	2	k101_835077	5650		Unclassified	11	41.2651			T_virB9	Effluent	State B	Week 3
BIN0004	356345	1	k101_835077	5650		d__Bacteria;p__Proteobacteria;c__Gammaproteobacteria;o__Burkholderiales;f__Burkholderiaceae;g__Rubrivivax;s__	11	1.01274			T_virB9	Effluent	State B	Week 3
BIN0001	828575	1	k101_835077	5650			11	0.435547			T_virB9	Effluent	State B	Week 3
BIN0012	98381	1	k101_835077	5650		d__Bacteria;p__Bacteroidota;c__Bacteroidia;o__Chitinophagales;f__Saprospiraceae;g__OLB8;s__	11	3.66823			T_virB9	Effluent	State B	Week 3
BIN0003	308944	1	k101_835077	5650		d__Bacteria;p__Proteobacteria;c__Gammaproteobacteria;o__Competibacterales;f__Competibacteraceae;g__RXIW01;s__RXIW01	11	1.16812			T_virB9	Effluent	State B	Week 3
BIN0003	308944	1	k101_835077	5650		d__Bacteria;p__Proteobacteria;c__Gammaproteobacteria;o__Competibacterales;f__Competibacteraceae;g__RXIW01;s__RXIW01	11	1.16812			T_virB9	Effluent	State B	Week 3
BIN0000	1024598	1	k101_835077	5650		Unclassified	11	0.35222			T_virB9	Effluent	State B	Week 3
BIN0002	816674	1	k101_835077	5650		Unclassified	11	0.441894			T_virB9	Effluent	State B	Week 3
BIN0003	308944	1	k101_835077	5650		d__Bacteria;p__Proteobacteria;c__Gammaproteobacteria;o__Competibacterales;f__Competibacteraceae;g__RXIW01;s__RXIW01	11	1.16812			T_virB9	Effluent	State B	Week 3
BIN0012	98381	1	k101_835077	5650		d__Bacteria;p__Bacteroidota;c__Bacteroidia;o__Chitinophagales;f__Saprospiraceae;g__OLB8;s__	11	3.66823			T_virB9	Effluent	State B	Week 3
BIN0003	308944	1	k101_835077	5650		d__Bacteria;p__Proteobacteria;c__Gammaproteobacteria;o__Competibacterales;f__Competibacteraceae;g__RXIW01;s__RXIW01	11	1.16812			T_virB9	Effluent	State B	Week 3
BIN0004	356345	1	k101_835077	5650		d__Bacteria;p__Proteobacteria;c__Gammaproteobacteria;o__Burkholderiales;f__Burkholderiaceae;g__Rubrivivax;s__	11	1.01274			T_virB9	Effluent	State B	Week 3
BIN0001	828575	1	k101_835077	5650			11	0.435547			T_virB9	Effluent	State B	Week 3
BIN0001	828575	1	k101_835077	5650			11	0.435547			T_virB9	Effluent	State B	Week 3
BIN0001	828575	1	k101_835077	5650			11	0.435547			T_virB9	Effluent	State B	Week 3
BIN0001	828575	1	k101_835077	5650			11	0.435547			T_virB9	Effluent	State B	Week 3
BIN0000	1024598	1	k101_835077	5650		Unclassified	11	0.35222			T_virB9	Effluent	State B	Week 3
BIN0028	130569	2	k101_835077	5650		d__Bacteria;p__Proteobacteria;c__Gammaproteobacteria;o__Burkholderiales;f__UBA11063;g__UBA11063;s__UBA11063	11	5.52786			T_virB9	Effluent	State B	Week 3
BIN0000	1024598	1	k101_835077	5650		Unclassified	11	0.35222			T_virB9	Effluent	State B	Week 3
BIN0089	1356	1	k101_835077	5650		Unclassified	11	266.138			T_virB9	Effluent	State B	Week 3
BIN0004	356345	1	k101_835077	5650		d__Bacteria;p__Proteobacteria;c__Gammaproteobacteria;o__Burkholderiales;f__Burkholderiaceae;g__Rubrivivax;s__	11	1.01274			T_virB9	Effluent	State B	Week 3
BIN0002	816674	2	k101_835077	5650		Unclassified	11	0.883789			T_virB9	Effluent	State B	Week 3
BIN0003	308944	2	k101_835077	5650		d__Bacteria;p__Proteobacteria;c__Gammaproteobacteria;o__Competibacterales;f__Competibacteraceae;g__RXIW01;s__RXIW01	11	2.33624			T_virB9	Effluent	State B	Week 3
BIN0016	88840	1	k101_835077	5650		d__Bacteria;p__Bacteroidota;c__Bacteroidia;o__Chitinophagales;f__Chitinophagaceae;g__Ferruginibacter;s__Ferruginibacter	11	4.06218			T_virB9	Effluent	State B	Week 3
BIN0001	828575	1	k101_835077	5650			11	0.435547			T_virB9	Effluent	State B	Week 3
BIN0002	816674	1	k101_835077	5650		Unclassified	11	0.441894			T_virB9	Effluent	State B	Week 3
BIN0016	88840	1	k101_835077	5650		d__Bacteria;p__Bacteroidota;c__Bacteroidia;o__Chitinophagales;f__Chitinophagaceae;g__Ferruginibacter;s__Ferruginibacter	11	4.06218			T_virB9	Effluent	State B	Week 3
BIN0000	1024598	1	k101_835077	5650		Unclassified	11	0.35222			T_virB9	Effluent	State B	Week 3
BIN0049	17491	1	k101_835077	5650		Unclassified	11	20.6325			T_virB9	Effluent	State B	Week 3
BIN0003	308944	2	k101_835077	5650		d__Bacteria;p__Proteobacteria;c__Gammaproteobacteria;o__Competibacterales;f__Competibacteraceae;g__RXIW01;s__RXIW01	11	2.33624			T_virB9	Effluent	State B	Week 3
BIN0004	356345	1	k101_835077	5650		d__Bacteria;p__Proteobacteria;c__Gammaproteobacteria;o__Burkholderiales;f__Burkholderiaceae;g__Rubrivivax;s__	11	1.01274			T_virB9	Effluent	State B	Week 3
BIN0001	828575	1	k101_835077	5650			11	0.435547			T_virB9	Effluent	State B	Week 3
BIN0006	260573	1	k101_835077	5650		d__Bacteria;p__Proteobacteria;c__Gammaproteobacteria;o__Burkholderiales;f__Rhodocyclaceae;g__Methyloversatilis;s__	11	1.38496			T_virB9	Effluent	State B	Week 3
BIN0000	1024598	1	k101_835077	5650		Unclassified	11	0.35222			T_virB9	Effluent	State B	Week 3
BIN0005	360335	1	k101_835077	5650		d__Bacteria;p__Proteobacteria;c__Gammaproteobacteria;o__Xanthomonadales;f__Xanthomonadaceae;g__Thermomonas;s__Thermomonas	11	1.00152			T_virB9	Effluent	State B	Week 3
BIN0003	308944	1	k101_835077	5650		d__Bacteria;p__Proteobacteria;c__Gammaproteobacteria;o__Competibacterales;f__Competibacteraceae;g__RXIW01;s__RXIW01	11	1.16812			T_virB9	Effluent	State B	Week 3
BIN0003	308944	1	k101_835077	5650		d__Bacteria;p__Proteobacteria;c__Gammaproteobacteria;o__Competibacterales;f__Competibacteraceae;g__RXIW01;s__RXIW01	11	1.16812			T_virB9	Effluent	State B	Week 3
BIN0019	107344	1	k101_835077	5650		d__Bacteria;p__Bacteroidota;c__Bacteroidia;o__Chitinophagales;f__Chitinophagaceae;g__JJ008;s__	11	3.36194			T_virB9	Effluent	State B	Week 3
BIN0006	260573	1	k101_835077	5650		d__Bacteria;p__Proteobacteria;c__Gammaproteobacteria;o__Burkholderiales;f__Rhodocyclaceae;g__Methyloversatilis;s__	11	1.38496			T_virB9	Effluent	State B	Week 3
BIN0003	308944	1	k101_835077	5650		d__Bacteria;p__Proteobacteria;c__Gammaproteobacteria;o__Competibacterales;f__Competibacteraceae;g__RXIW01;s__RXIW01	11	1.16812			T_virB9	Effluent	State B	Week 3
BIN0001	828575	1	k101_835077	5650			11	0.435547			T_virB9	Effluent	State B	Week 3
BIN0038	25802	1	k101_835077	5650		d__Bacteria;p__Proteobacteria;c__Gammaproteobacteria;o__Burkholderiales;f__Burkholderiaceae;g__JAAFHN01;s__	11	13.9867			T_virB9	Effluent	State B	Week 3
BIN0004	356345	1	k101_835077	5650		d__Bacteria;p__Proteobacteria;c__Gammaproteobacteria;o__Burkholderiales;f__Burkholderiaceae;g__Rubrivivax;s__	11	1.01274			T_virB9	Effluent	State B	Week 3
BIN0014	67515	1	k101_835077	5650		d__Bacteria;p__Proteobacteria;c__Gammaproteobacteria;o__Pseudomonadales;f__Oleiphilaceae;g__JADJWY01;s__	11	5.34524			T_virB9	Effluent	State B	Week 3
BIN0036	112464	1	k101_835077	5650		d__Bacteria;p__Proteobacteria;c__Gammaproteobacteria;o__Pseudomonadales;f__UBA5862;g__;s__	11	3.20888			T_virB9	Effluent	State B	Week 3
BIN0000	1024598	1	k101_835077	5650		Unclassified	11	0.35222			T_virB9	Effluent	State B	Week 3
BIN0019	107344	1	k101_835077	5650		d__Bacteria;p__Bacteroidota;c__Bacteroidia;o__Chitinophagales;f__Chitinophagaceae;g__JJ008;s__	11	3.36194			T_virB9	Effluent	State B	Week 3
BIN0002	816674	1	k101_835077	5650		Unclassified	11	0.441894			T_virB9	Effluent	State B	Week 3
BIN0012	98381	1	k101_835077	5650		d__Bacteria;p__Bacteroidota;c__Bacteroidia;o__Chitinophagales;f__Saprospiraceae;g__OLB8;s__	11	3.66823			T_virB9	Effluent	State B	Week 3
BIN0001	828575	1	k101_835077	5650			11	0.435547			T_virB9	Effluent	State B	Week 3
BIN0019	107344	1	k101_835077	5650		d__Bacteria;p__Bacteroidota;c__Bacteroidia;o__Chitinophagales;f__Chitinophagaceae;g__JJ008;s__	11	3.36194			T_virB9	Effluent	State B	Week 3
BIN0002	816674	1	k101_835077	5650		Unclassified	11	0.441894			T_virB9	Effluent	State B	Week 3
BIN0004	356345	1	k101_835077	5650		d__Bacteria;p__Proteobacteria;c__Gammaproteobacteria;o__Burkholderiales;f__Burkholderiaceae;g__Rubrivivax;s__	11	1.01274			T_virB9	Effluent	State B	Week 3
BIN0000	1024598	1	k101_835077	5650		Unclassified	11	0.35222			T_virB9	Effluent	State B	Week 3
BIN0024	93959	1	k101_835077	5650		d__Bacteria;p__Bacteroidota;c__Bacteroidia;o__AKYH767-A;f__OLB10;g__OLB10;s__	11	3.84086			T_virB9	Effluent	State B	Week 3
BIN0001	828575	2	k101_835077	5650			11	0.871095			T_virB9	Effluent	State B	Week 3
BIN0045	16978	1	k101_835077	5650		d__Bacteria;p__Proteobacteria;c__Gammaproteobacteria;o__Burkholderiales;f__Rhodocyclaceae;g__Zoogloea;s__	11	21.256			T_virB9	Effluent	State B	Week 3
BIN0002	816674	1	k101_835077	5650		Unclassified	11	0.441894			T_virB9	Effluent	State B	Week 3
BIN0029	49598	1	k101_835077	5650		d__Bacteria;p__Proteobacteria;c__Gammaproteobacteria;o__Burkholderiales;f__Ga0077523;g__Ga0077526;s__	11	7.27617			T_virB9	Effluent	State B	Week 3
BIN0000	1024598	1	k101_835077	5650		Unclassified	11	0.35222			T_virB9	Effluent	State B	Week 3
BIN0012	98381	1	k101_835077	5650		d__Bacteria;p__Bacteroidota;c__Bacteroidia;o__Chitinophagales;f__Saprospiraceae;g__OLB8;s__	11	3.66823			T_virB9	Effluent	State B	Week 3
BIN0025	132436	1	k101_835077	5650		d__Bacteria;p__Actinobacteriota;c__Actinomycetia;o__Nanopelagicales;f__UBA10799;g__JADKAV01;s__	11	2.72497			T_virB9	Effluent	State B	Week 3
BIN0000	1024598	1	k101_835077	5650		Unclassified	11	0.35222			T_virB9	Effluent	State B	Week 3
BIN0003	308944	1	k101_835077	5650		d__Bacteria;p__Proteobacteria;c__Gammaproteobacteria;o__Competibacterales;f__Competibacteraceae;g__RXIW01;s__RXIW01	11	1.16812			T_virB9	Effluent	State B	Week 3
BIN0032	28964	2	k101_835077	5650		Unclassified	11	24.9195			T_virB9	Effluent	State B	Week 3
BIN0000	1024598	1	k101_835077	5650		Unclassified	11	0.35222			T_virB9	Effluent	State B	Week 3
BIN0006	260573	1	k101_835077	5650		d__Bacteria;p__Proteobacteria;c__Gammaproteobacteria;o__Burkholderiales;f__Rhodocyclaceae;g__Methyloversatilis;s__	11	1.38496			T_virB9	Effluent	State B	Week 3
BIN0006	260573	1	k101_835077	5650		d__Bacteria;p__Proteobacteria;c__Gammaproteobacteria;o__Burkholderiales;f__Rhodocyclaceae;g__Methyloversatilis;s__	11	1.38496			T_virB9	Effluent	State B	Week 3
BIN0002	816674	1	k101_835077	5650		Unclassified	11	0.441894			T_virB9	Effluent	State B	Week 3
BIN0001	828575	1	k101_835077	5650			11	0.435547			T_virB9	Effluent	State B	Week 3
BIN0035	34474	1	k101_835077	5650		d__Bacteria;p__Bacteroidota;c__Bacteroidia;o__Bacteroidales;f__F082;g__UBA6192;s__UBA6192	11	10.4683			T_virB9	Effluent	State B	Week 3
BIN0004	356345	1	k101_835077	5650		d__Bacteria;p__Proteobacteria;c__Gammaproteobacteria;o__Burkholderiales;f__Burkholderiaceae;g__Rubrivivax;s__	11	1.01274			T_virB9	Effluent	State B	Week 3
BIN0021	89514	1	k101_835077	5650		d__Bacteria;p__Proteobacteria;c__Gammaproteobacteria;o__Burkholderiales;f__Thiobacillaceae;g__Thiobacillus;s__	11	4.03159			T_virB9	Effluent	State B	Week 3
BIN0005	360335	1	k101_835077	5650		d__Bacteria;p__Proteobacteria;c__Gammaproteobacteria;o__Xanthomonadales;f__Xanthomonadaceae;g__Thermomonas;s__Thermomonas	11	1.00152			T_virB9	Effluent	State B	Week 3
BIN0003	308944	1	k101_835077	5650		d__Bacteria;p__Proteobacteria;c__Gammaproteobacteria;o__Competibacterales;f__Competibacteraceae;g__RXIW01;s__RXIW01	11	1.16812			T_virB9	Effluent	State B	Week 3
BIN0001	828575	2	k101_835077	5650			11	0.871095			T_virB9	Effluent	State B	Week 3
BIN0000	1024598	1	k101_835077	5650		Unclassified	11	0.35222			T_virB9	Effluent	State B	Week 3
BIN0004	356345	1	k101_835077	5650		d__Bacteria;p__Proteobacteria;c__Gammaproteobacteria;o__Burkholderiales;f__Burkholderiaceae;g__Rubrivivax;s__	11	1.01274			T_virB9	Effluent	State B	Week 3
BIN0000	1024598	1	k101_835077	5650		Unclassified	11	0.35222			T_virB9	Effluent	State B	Week 3
BIN0004	356345	1	k101_835077	5650		d__Bacteria;p__Proteobacteria;c__Gammaproteobacteria;o__Burkholderiales;f__Burkholderiaceae;g__Rubrivivax;s__	11	1.01274			T_virB9	Effluent	State B	Week 3
BIN0007	271984	1	k101_835077	5650		d__Bacteria;p__Gemmatimonadota;c__Gemmatimonadetes;o__Gemmatimonadales;f__Gemmatimonadaceae;g__SCN-70-22;s__	11	1.32686			T_virB9	Effluent	State B	Week 3
BIN0013	78989	4	k101_835077	5650		d__Bacteria;p__Proteobacteria;c__Gammaproteobacteria;o__Pseudomonadales;f__UBA5518;g__UBA5518;s__	11	18.2751			T_virB9	Effluent	State B	Week 3
BIN0043	27002	1	k101_835077	5650		d__Bacteria;p__Proteobacteria;c__Gammaproteobacteria;o__Competibacterales;f__Competibacteraceae;g__RXIW01;s__	11	13.3651			T_virB9	Effluent	State B	Week 3
BIN0071	15942	1	k101_835077	5650		Unclassified	11	22.6373			T_virB9	Effluent	State B	Week 3
BIN0000	1024598	1	k101_835077	5650		Unclassified	11	0.35222			T_virB9	Effluent	State B	Week 3
BIN0000	1024598	1	k101_835077	5650		Unclassified	11	0.35222			T_virB9	Effluent	State B	Week 3
BIN0011	83268	1	k101_835077	5650		d__Bacteria;p__Proteobacteria;c__Gammaproteobacteria;o__Pseudomonadales;f__Moraxellaceae;g__UBA2031;s__	11	4.334			T_virB9	Effluent	State B	Week 3
BIN0006	260573	1	k101_835077	5650		d__Bacteria;p__Proteobacteria;c__Gammaproteobacteria;o__Burkholderiales;f__Rhodocyclaceae;g__Methyloversatilis;s__	11	1.38496			T_virB9	Effluent	State B	Week 3
BIN0006	260573	1	k101_835077	5650		d__Bacteria;p__Proteobacteria;c__Gammaproteobacteria;o__Burkholderiales;f__Rhodocyclaceae;g__Methyloversatilis;s__	11	1.38496			T_virB9	Effluent	State B	Week 3
BIN0000	1024598	1	k101_835077	5650		Unclassified	11	0.35222			T_virB9	Effluent	State B	Week 3
BIN0000	1024598	1	k101_835077	5650		Unclassified	11	0.35222			T_virB9	Effluent	State B	Week 3
BIN0030	39295	1	k101_835077	5650		d__Bacteria;p__Proteobacteria;c__Gammaproteobacteria;o__Competibacterales;f__Competibacteraceae;g__Contendobacter;s__	11	9.18396			T_virB9	Effluent	State B	Week 3
BIN0001	828575	1	k101_835077	5650			11	0.435547			T_virB9	Effluent	State B	Week 3
BIN0000	1024598	1	k101_835077	5650		Unclassified	11	0.35222			T_virB9	Effluent	State B	Week 3
BIN0053	10158	1	k101_835077	5650		Unclassified	11	35.527			T_virB9	Effluent	State B	Week 3
BIN0001	828575	1	k101_835077	5650			11	0.435547			T_virB9	Effluent	State B	Week 3
BIN0029	49598	1	k101_835077	5650		d__Bacteria;p__Proteobacteria;c__Gammaproteobacteria;o__Burkholderiales;f__Ga0077523;g__Ga0077526;s__	11	7.27617			T_virB9	Effluent	State B	Week 3
BIN0000	1024598	1	k101_835077	5650		Unclassified	11	0.35222			T_virB9	Effluent	State B	Week 3
BIN0000	1024598	1	k101_835077	5650		Unclassified	11	0.35222			T_virB9	Effluent	State B	Week 3
BIN0078	586	1	k101_835077	5650		Unclassified	11	615.842			T_virB9	Effluent	State B	Week 3
BIN0019	107344	1	k101_835077	5650		d__Bacteria;p__Bacteroidota;c__Bacteroidia;o__Chitinophagales;f__Chitinophagaceae;g__JJ008;s__	11	3.36194			T_virB9	Effluent	State B	Week 3
BIN0001	828575	1	k101_835077	5650			11	0.435547			T_virB9	Effluent	State B	Week 3
BIN0004	356345	1	k101_835077	5650		d__Bacteria;p__Proteobacteria;c__Gammaproteobacteria;o__Burkholderiales;f__Burkholderiaceae;g__Rubrivivax;s__	11	1.01274			T_virB9	Effluent	State B	Week 3
BIN0003	308944	1	k101_835077	5650		d__Bacteria;p__Proteobacteria;c__Gammaproteobacteria;o__Competibacterales;f__Competibacteraceae;g__RXIW01;s__RXIW01	11	1.16812			T_virB9	Effluent	State B	Week 3
BIN0003	308944	1	k101_835077	5650		d__Bacteria;p__Proteobacteria;c__Gammaproteobacteria;o__Competibacterales;f__Competibacteraceae;g__RXIW01;s__RXIW01	11	1.16812			T_virB9	Effluent	State B	Week 3
BIN0001	828575	41	k101_835077	5650			11	17.8574			T_virB9	Effluent	State B	Week 3
BIN0001	828575	1	k101_835077	5650			11	0.435547			T_virB9	Effluent	State B	Week 3
BIN0025	132436	1	k101_835077	5650		d__Bacteria;p__Actinobacteriota;c__Actinomycetia;o__Nanopelagicales;f__UBA10799;g__JADKAV01;s__	11	2.72497			T_virB9	Effluent	State B	Week 3
BIN0002	816674	1	k101_835077	5650		Unclassified	11	0.441894			T_virB9	Effluent	State B	Week 3
BIN0029	49598	1	k101_835077	5650		d__Bacteria;p__Proteobacteria;c__Gammaproteobacteria;o__Burkholderiales;f__Ga0077523;g__Ga0077526;s__	11	7.27617			T_virB9	Effluent	State B	Week 3
BIN0043	27002	1	k101_835077	5650		d__Bacteria;p__Proteobacteria;c__Gammaproteobacteria;o__Competibacterales;f__Competibacteraceae;g__RXIW01;s__	11	13.3651			T_virB9	Effluent	State B	Week 3
BIN0002	816674	1	k101_835077	5650		Unclassified	11	0.441894			T_virB9	Effluent	State B	Week 3
BIN0004	356345	1	k101_835077	5650		d__Bacteria;p__Proteobacteria;c__Gammaproteobacteria;o__Burkholderiales;f__Burkholderiaceae;g__Rubrivivax;s__	11	1.01274			T_virB9	Effluent	State B	Week 3
BIN0032	28964	1	k101_835077	5650		Unclassified	11	12.4597			T_virB9	Effluent	State B	Week 3
BIN0044	17760	1	k101_835077	5650		Unclassified	11	20.32			T_virB9	Effluent	State B	Week 3
BIN0009	227611	1	k101_835077	5650		d__Bacteria;p__Proteobacteria;c__Gammaproteobacteria;o__Burkholderiales;f__Burkholderiaceae;g__Quisquiliibacterium;s__	11	1.58553			T_virB9	Effluent	State B	Week 3
BIN0002	816674	1	k101_835077	5650		Unclassified	11	0.441894			T_virB9	Effluent	State B	Week 3
BIN0025	132436	1	k101_835077	5650		d__Bacteria;p__Actinobacteriota;c__Actinomycetia;o__Nanopelagicales;f__UBA10799;g__JADKAV01;s__	11	2.72497			T_virB9	Effluent	State B	Week 3
BIN0026	47075	1	k101_835077	5650		Unclassified	11	7.66614			T_virB9	Effluent	State B	Week 3
BIN0002	816674	1	k101_835077	5650		Unclassified	11	0.441894			T_virB9	Effluent	State B	Week 3
BIN0021	89514	3	k101_835077	5650		d__Bacteria;p__Proteobacteria;c__Gammaproteobacteria;o__Burkholderiales;f__Thiobacillaceae;g__Thiobacillus;s__	11	12.0948			T_virB9	Effluent	State B	Week 3
BIN0001	828575	1	k101_835077	5650			11	0.435547			T_virB9	Effluent	State B	Week 3
BIN0000	1024598	1	k101_835077	5650		Unclassified	11	0.35222			T_virB9	Effluent	State B	Week 3
BIN0000	1024598	2	k101_835077	5650		Unclassified	11	0.70444			T_virB9	Effluent	State B	Week 3
BIN0002	816674	3	k101_835077	5650		Unclassified	11	1.32568			T_virB9	Effluent	State B	Week 3
BIN0000	1024598	1	k101_835077	5650		Unclassified	11	0.35222			T_virB9	Effluent	State B	Week 3
BIN0011	83268	1	k101_835077	5650		d__Bacteria;p__Proteobacteria;c__Gammaproteobacteria;o__Pseudomonadales;f__Moraxellaceae;g__UBA2031;s__	11	4.334			T_virB9	Effluent	State B	Week 3
BIN0048	15954	1	k101_835077	5650		d__Bacteria;p__Patescibacteria;c__Paceibacteria;o__UBA9983_A;f__J119;g__;s__	11	22.6203			T_virB9	Effluent	State B	Week 3
BIN0001	828575	1	k101_835077	5650			11	0.435547			T_virB9	Effluent	State B	Week 3
BIN0016	88840	1	k101_835077	5650		d__Bacteria;p__Bacteroidota;c__Bacteroidia;o__Chitinophagales;f__Chitinophagaceae;g__Ferruginibacter;s__Ferruginibacter	11	4.06218			T_virB9	Effluent	State B	Week 3
BIN0009	227611	1	k101_835077	5650		d__Bacteria;p__Proteobacteria;c__Gammaproteobacteria;o__Burkholderiales;f__Burkholderiaceae;g__Quisquiliibacterium;s__	11	1.58553			T_virB9	Effluent	State B	Week 3
BIN0010	194786	1	k101_835077	5650		d__Bacteria;p__Proteobacteria;c__Gammaproteobacteria;o__Chromatiales;f__Chromatiaceae;g__M0108;s__M0108	11	1.85272			T_virB9	Effluent	State B	Week 3
BIN0002	816674	1	k101_835077	5650		Unclassified	11	0.441894			T_virB9	Effluent	State B	Week 3
BIN0007	271984	1	k101_835077	5650		d__Bacteria;p__Gemmatimonadota;c__Gemmatimonadetes;o__Gemmatimonadales;f__Gemmatimonadaceae;g__SCN-70-22;s__	11	1.32686			T_virB9	Effluent	State B	Week 3
BIN0004	356345	1	k101_835077	5650		d__Bacteria;p__Proteobacteria;c__Gammaproteobacteria;o__Burkholderiales;f__Burkholderiaceae;g__Rubrivivax;s__	11	1.01274			T_virB9	Effluent	State B	Week 3
BIN0003	308944	1	k101_835077	5650		d__Bacteria;p__Proteobacteria;c__Gammaproteobacteria;o__Competibacterales;f__Competibacteraceae;g__RXIW01;s__RXIW01	11	1.16812			T_virB9	Effluent	State B	Week 3
BIN0019	107344	1	k101_835077	5650		d__Bacteria;p__Bacteroidota;c__Bacteroidia;o__Chitinophagales;f__Chitinophagaceae;g__JJ008;s__	11	3.36194			T_virB9	Effluent	State B	Week 3
BIN0025	132436	1	k101_835077	5650		d__Bacteria;p__Actinobacteriota;c__Actinomycetia;o__Nanopelagicales;f__UBA10799;g__JADKAV01;s__	11	2.72497			T_virB9	Effluent	State B	Week 3
BIN0028	130569	1	k101_835077	5650		d__Bacteria;p__Proteobacteria;c__Gammaproteobacteria;o__Burkholderiales;f__UBA11063;g__UBA11063;s__UBA11063	11	2.76393			T_virB9	Effluent	State B	Week 3
BIN0001	828575	1	k101_835077	5650			11	0.435547			T_virB9	Effluent	State B	Week 3
BIN0000	1024598	1	k101_835077	5650		Unclassified	11	0.35222			T_virB9	Effluent	State B	Week 3
BIN0068	29327	1	k101_835077	5650		Unclassified	11	12.3055			T_virB9	Effluent	State B	Week 3
BIN0004	356345	1	k101_835077	5650		d__Bacteria;p__Proteobacteria;c__Gammaproteobacteria;o__Burkholderiales;f__Burkholderiaceae;g__Rubrivivax;s__	11	1.01274			T_virB9	Effluent	State B	Week 3
BIN0001	828575	1	k101_835077	5650			11	0.435547			T_virB9	Effluent	State B	Week 3
BIN0049	17491	1	k101_944927	4867		Unclassified	No Cluster Assigned	23.9519				Effluent	State B	Week 3
BIN0004	356345	1	k101_944927	4867		d__Bacteria;p__Proteobacteria;c__Gammaproteobacteria;o__Burkholderiales;f__Burkholderiaceae;g__Rubrivivax;s__	No Cluster Assigned	1.17567				Effluent	State B	Week 3
BIN0004	356345	1	k101_944927	4867		d__Bacteria;p__Proteobacteria;c__Gammaproteobacteria;o__Burkholderiales;f__Burkholderiaceae;g__Rubrivivax;s__	No Cluster Assigned	1.17567				Effluent	State B	Week 3
BIN0004	356345	1	k101_944927	4867		d__Bacteria;p__Proteobacteria;c__Gammaproteobacteria;o__Burkholderiales;f__Burkholderiaceae;g__Rubrivivax;s__	No Cluster Assigned	1.17567				Effluent	State B	Week 3
BIN0000	1024598	1	k101_837449	1696		Unclassified	11	1.17337			T_virB10	Effluent	State B	Week 3
BIN0002	816674	1	k101_837449	1696		Unclassified	11	1.47211			T_virB10	Effluent	State B	Week 3
BIN0000	1024598	1	k101_944927	4867		Unclassified	No Cluster Assigned	0.408885				Effluent	State B	Week 3
BIN0003	308944	1	k101_853714	1163		d__Bacteria;p__Proteobacteria;c__Gammaproteobacteria;o__Competibacterales;f__Competibacteraceae;g__RXIW01;s__RXIW01	No Cluster Assigned	5.67487				Effluent	State B	Week 3
BIN0001	828575	1	k101_853714	1163			No Cluster Assigned	2.11594				Effluent	State B	Week 3
BIN0014	67515	1	k101_856700	1386		d__Bacteria;p__Proteobacteria;c__Gammaproteobacteria;o__Pseudomonadales;f__Oleiphilaceae;g__JADJWY01;s__	No Cluster Assigned	21.7897				Effluent	State B	Week 3
BIN0000	1024598	1	k101_867549	1489		Unclassified	15	1.3365				Effluent	State B	Week 3
BIN0003	308944	5	k101_867549	1489		d__Bacteria;p__Proteobacteria;c__Gammaproteobacteria;o__Competibacterales;f__Competibacteraceae;g__RXIW01;s__RXIW01	15	22.1621				Effluent	State B	Week 3
BIN0024	93959	1	k101_867549	1489		d__Bacteria;p__Bacteroidota;c__Bacteroidia;o__AKYH767-A;f__OLB10;g__OLB10;s__	15	14.5741				Effluent	State B	Week 3
BIN0031	33944	20	k101_867549	1489		d__Bacteria;p__Proteobacteria;c__Gammaproteobacteria;o__Competibacterales;f__Competibacteraceae;g__RXIV01;s__RXIV01	15	806.841				Effluent	State B	Week 3
BIN0013	78989	1	k101_867549	1489		d__Bacteria;p__Proteobacteria;c__Gammaproteobacteria;o__Pseudomonadales;f__UBA5518;g__UBA5518;s__	15	17.3362				Effluent	State B	Week 3
BIN0001	828575	3	k101_867549	1489			15	4.95804				Effluent	State B	Week 3
BIN0003	308944	2	k101_867549	1489		d__Bacteria;p__Proteobacteria;c__Gammaproteobacteria;o__Competibacterales;f__Competibacteraceae;g__RXIW01;s__RXIW01	15	8.86485				Effluent	State B	Week 3
BIN0003	308944	1	k101_867549	1489		d__Bacteria;p__Proteobacteria;c__Gammaproteobacteria;o__Competibacterales;f__Competibacteraceae;g__RXIW01;s__RXIW01	15	4.43242				Effluent	State B	Week 3
BIN0003	308944	2	k101_895751	1498		d__Bacteria;p__Proteobacteria;c__Gammaproteobacteria;o__Competibacterales;f__Competibacteraceae;g__RXIW01;s__RXIW01	4	8.81159			MOBQ	Effluent	State B	Week 3
BIN0003	308944	5	k101_944927	4867		d__Bacteria;p__Proteobacteria;c__Gammaproteobacteria;o__Competibacterales;f__Competibacteraceae;g__RXIW01;s__RXIW01	No Cluster Assigned	6.78023				Effluent	State B	Week 3
BIN0003	308944	2	k101_959298	1319		d__Bacteria;p__Proteobacteria;c__Gammaproteobacteria;o__Competibacterales;f__Competibacteraceae;g__RXIW01;s__RXIW01	3	10.0074			T_virB10	Effluent	State B	Week 3
BIN0000	1024598	1	k101_959298	1319		Unclassified	3	1.50875			T_virB10	Effluent	State B	Week 3
BIN0004	356345	1	k101_944927	4867		d__Bacteria;p__Proteobacteria;c__Gammaproteobacteria;o__Burkholderiales;f__Burkholderiaceae;g__Rubrivivax;s__	No Cluster Assigned	1.17567				Effluent	State B	Week 3
BIN0004	356345	1	k101_944927	4867		d__Bacteria;p__Proteobacteria;c__Gammaproteobacteria;o__Burkholderiales;f__Burkholderiaceae;g__Rubrivivax;s__	No Cluster Assigned	1.17567				Effluent	State B	Week 3
BIN0000	1024598	1	k101_964606	1240		Unclassified	No Cluster Assigned	1.60487			T_virB10	Effluent	State B	Week 3
BIN0004	356345	1	k101_944927	4867		d__Bacteria;p__Proteobacteria;c__Gammaproteobacteria;o__Burkholderiales;f__Burkholderiaceae;g__Rubrivivax;s__	No Cluster Assigned	1.17567				Effluent	State B	Week 3
BIN0000	1024598	1	k101_895751	1498		Unclassified	4	1.32847			MOBQ	Effluent	State B	Week 3
BIN0003	308944	1	k101_895751	1498		d__Bacteria;p__Proteobacteria;c__Gammaproteobacteria;o__Competibacterales;f__Competibacteraceae;g__RXIW01;s__RXIW01	4	4.40579			MOBQ	Effluent	State B	Week 3
BIN0001	828575	2	k101_895751	1498			4	3.2855			MOBQ	Effluent	State B	Week 3
BIN0004	356345	1	k101_944927	4867		d__Bacteria;p__Proteobacteria;c__Gammaproteobacteria;o__Burkholderiales;f__Burkholderiaceae;g__Rubrivivax;s__	No Cluster Assigned	1.17567				Effluent	State B	Week 3
BIN0004	356345	1	k101_944927	4867		d__Bacteria;p__Proteobacteria;c__Gammaproteobacteria;o__Burkholderiales;f__Burkholderiaceae;g__Rubrivivax;s__	No Cluster Assigned	1.17567				Effluent	State B	Week 3
BIN0004	356345	1	k101_944927	4867		d__Bacteria;p__Proteobacteria;c__Gammaproteobacteria;o__Burkholderiales;f__Burkholderiaceae;g__Rubrivivax;s__	No Cluster Assigned	1.17567				Effluent	State B	Week 3
BIN0004	356345	1	k101_944927	4867		d__Bacteria;p__Proteobacteria;c__Gammaproteobacteria;o__Burkholderiales;f__Burkholderiaceae;g__Rubrivivax;s__	No Cluster Assigned	1.17567				Effluent	State B	Week 3
BIN0005	360335	1	k101_944927	4867		d__Bacteria;p__Proteobacteria;c__Gammaproteobacteria;o__Xanthomonadales;f__Xanthomonadaceae;g__Thermomonas;s__Thermomonas	No Cluster Assigned	1.16265				Effluent	State B	Week 3
BIN0004	356345	1	k101_944927	4867		d__Bacteria;p__Proteobacteria;c__Gammaproteobacteria;o__Burkholderiales;f__Burkholderiaceae;g__Rubrivivax;s__	No Cluster Assigned	1.17567				Effluent	State B	Week 3
BIN0004	356345	1	k101_944927	4867		d__Bacteria;p__Proteobacteria;c__Gammaproteobacteria;o__Burkholderiales;f__Burkholderiaceae;g__Rubrivivax;s__	No Cluster Assigned	1.17567				Effluent	State B	Week 3
BIN0004	356345	1	k101_944927	4867		d__Bacteria;p__Proteobacteria;c__Gammaproteobacteria;o__Burkholderiales;f__Burkholderiaceae;g__Rubrivivax;s__	No Cluster Assigned	1.17567				Effluent	State B	Week 3
BIN0001	828575	4	k101_944927	4867			No Cluster Assigned	2.02247				Effluent	State B	Week 3
BIN0002	816674	1	k101_944927	4867		Unclassified	No Cluster Assigned	0.512986				Effluent	State B	Week 3
BIN0004	356345	1	k101_944927	4867		d__Bacteria;p__Proteobacteria;c__Gammaproteobacteria;o__Burkholderiales;f__Burkholderiaceae;g__Rubrivivax;s__	No Cluster Assigned	1.17567				Effluent	State B	Week 3
BIN0000	1024598	1	k101_959298	1319		Unclassified	3	1.50875			T_virB10	Effluent	State B	Week 3
BIN0001	828575	1	k101_959298	1319			3	1.86569			T_virB10	Effluent	State B	Week 3
BIN0000	1024598	2	k101_964606	1240		Unclassified	No Cluster Assigned	3.20974			T_virB10	Effluent	State B	Week 3

### Sheet: Supplementary Table 2a
Supplementary Table 2a. Summary of structurally conserved persistent plasmid clusters across wastewater treatment stages (State A - week 2)
	Plasmid_clustser_ID			Plasmid_cluster_length			Alignment_length		Sequence_Identity (%)
Persistent_cluster_ID	Inf_Cluster	AS_Cluster	Eff_Cluster	Inf_plasmid	AS_plasmid	Eff_plasmid	Inf_vs_AS	AS_vs_Eff	Inf_vs_AS	AS_vs_Eff	Avg_sequence_identity
1	1	12	11	11357	7164	17487	466	1935	90.5887	99.213	94.9008
2	1	12	12	11357	7164	16367	466	2274	90.5887	92.6465	91.6176
3	1	14	11	11357	7889	17487	2045	2219	97.5575	89.9343	93.7459
4	2	1	8	26276	29355	44393	12313	14736	95.4693	96.0346	95.752
5	2	7	8	26276	10870	44393	1324	3426	100	96.852	98.426
6	2	7	29	26276	10870	3131	1324	2080	100	89.5567	94.7783
7	3	4	43	24994	15661	2471	1312	3299	96.4875	88.5576	92.5225
8	3	8	5	24994	25986	35105	14799	13765	92.8238	99.1176	95.9707
9	3	8	10	24994	25986	9549	14799	191	92.8238	100	96.4119
10	3	8	17	24994	25986	10283	14799	127	92.8238	92.913	92.8684
11	4	2	2	6580	17122	16767	1080	3015	90.185	94.7542	92.4696
12	4	2	38	6580	17122	6423	1080	4181	90.185	82.3713	86.2782
13	4	9	2	6580	9630	16767	3986	1824	96.2357	95.258	95.7469
14	5	11	9	27179	22849	19083	7658	2797	93.1935	93.064	93.1287
15	5	11	13	27179	22849	17797	7658	8142	93.1935	100	96.5968
16	5	18	9	27179	3428	19083	1267	1084	99.684	84.4675	92.0757
17	6	15	12	11145	16463	16367	5733	1552	98.2288	99.853	99.0409
18	7	6	1	11721	21839	20190	6763	7644	93.3745	91.7296	92.5521
19	7	6	4	11721	21839	13774	6763	119	93.3745	82.353	87.8637
20	7	6	46	11721	21839	6666	6763	218	93.3745	99.083	96.2287
21	8	5	3	8790	17138	14710	2691	4810	93.686	95.7825	94.7343
22	8	5	54	8790	17138	14358	2691	6245	93.686	99.968	96.827
23	8	6	1	8790	21839	20190	925	7644	98.378	91.7296	95.0538
24	8	6	4	8790	21839	13774	925	119	98.378	82.353	90.3655
25	8	6	46	8790	21839	6666	925	218	98.378	99.083	98.7305
26	11	2	2	8417	17122	16767	4422	3015	91.656	94.7542	93.2051
27	11	2	38	8417	17122	6423	4422	4181	91.656	82.3713	87.0137
28	11	31	38	8417	2728	6423	757	1394	99.472	85.151	92.3115
29	12	3	7	8510	16285	17415	5735	5294	95.727	94.8377	95.2823
30	13	29	42	25782	11884	19937	13081	7126	98.2507	97.1725	97.7116
31	14	1	8	4981	29355	44393	4093	14736	97.8402	96.0346	96.9374
32	15	10	5	6162	8208	35105	3852	2621	95.4567	98.8167	97.1367
33	15	10	10	6162	8208	9549	3852	4136	95.4567	97.4597	96.4582
34	17	32	32	5559	5095	8470	1083	161	80.517	76.398	78.4575
35	25	30	22	12137	12436	9973	6302	4901	95.7805	95.1225	95.4515
36	29	2	2	3883	17122	16767	1712	3015	99.416	94.7542	97.0851
37	29	2	38	3883	17122	6423	1712	4181	99.416	82.3713	90.8937
38	29	31	38	3883	2728	6423	1341	1394	98.732	85.151	91.9415
39	30	7	8	6851	10870	44393	476	3426	97.3225	96.852	97.0873
40	30	7	29	6851	10870	3131	476	2080	97.3225	89.5567	93.4396
41	31	12	11	2922	7164	17487	2243	1935	95.6855	99.213	97.4493
42	31	12	12	2922	7164	16367	2243	2274	95.6855	92.6465	94.166
43	32	12	11	3704	7164	17487	1809	1935	94.3315	99.213	96.7722
44	32	12	12	3704	7164	16367	1809	2274	94.3315	92.6465	93.489
45	35	33	16	9345	6493	9206	2304	2570	99.783	78.8295	89.3063
Note
* This table lists representative plasmid clusters identified as persistent across the influent, activated sludge, and effluent samples from the same week.
* Clusters were considered structurally conserved if they shared ≥80% nucleotide identity across stages, based on pairwise alignments of representative plasmid contigs. Alignment lengths and sequence identities are shown for each pairwise comparison (Influent vs AS, AS vs Effluent).
Column Name	Description
Persistent_cluster_ID	Unique identifier for each persistent plasmid cluster
Inf/AS/Eff_Cluster	Cluster IDs for representative contigs in each treatment stage
Inf/AS/Eff_plasmid	Length of representative plasmid contig in each stage (bp)
Alignment_length	Alignment lengths (bp) between sample pairs (Inf vs AS, AS vs Eff)
Sequence_Identity (%)	Nucleotide identity (%) within aligned regions between sample pairs
Avg_sequence_identity	Mean sequence identity across both stage comparisons

### Sheet: Supplementary Table 2b
Supplementary Table 2b. Summary of structurally conserved persistent plasmid clusters across wastewater treatment stages (State B - week 2)
	Plasmid_clustser_ID			Plasmid_cluster_length			Alignment_length		Sequence_Identity (%)
Persistent_cluster_ID	Inf_Cluster	AS_Cluster	Eff_Cluster	Inf_plasmid	AS_plasmid	Eff_plasmid	Inf_vs_AS	AS_vs_Eff	Inf_vs_AS	AS_vs_Eff	Avg_sequence_identity
1	1	11	36	14485	54656	29657	1677	32	77.102	100	88.551
2	1	29	1	14485	6585	24698	2179	71	92.3015	97.183	94.7423
3	1	29	41	14485	6585	7071	2179	2059	92.3015	97.1015	94.7015
4	1	32	9	14485	3440	17626	2451	2832	83.2365	91.8225	87.5295
5	1	44	4	14485	5530	14886	2112	959	80.115	90.407	85.261
6	1	44	9	14485	5530	17626	2112	1421	80.115	99.226	89.6705
7	2	5	2	33487	37068	86956	15055	23191	95.9801	97.0153	96.4977
8	2	9	2	33487	15459	86956	159	8260	98.113	97.5487	97.8309
9	2	9	15	33487	15459	23064	159	82	98.113	100	99.0565
10	2	56	2	33487	2765	86956	1157	1716	94.8135	94.816	94.8148
11	3	3	10	35916	140087	55909	22937	42448	96.4166	98.169	97.2928
12	3	3	16	35916	140087	33970	22937	8047	96.4166	99.9877	98.2021
13	3	3	27	35916	140087	16552	22937	6716	96.4166	99.8485	98.1325
14	3	3	28	35916	140087	13431	22937	98	96.4166	100	98.2083
15	3	3	59	35916	140087	12829	22937	31	96.4166	100	98.2083
16	3	3	95	35916	140087	7610	22937	3796	96.4166	100	98.2083
17	3	3	97	35916	140087	14367	22937	8339	96.4166	100	98.2083
18	4	1	3	30031	80675	13281	18165	1466	99.8743	84.9175	92.3959
19	4	1	5	30031	80675	19813	18165	11894	99.8743	96.9361	98.4052
20	4	1	11	30031	80675	39309	18165	2636	99.8743	87.969	93.9217
21	4	1	22	30031	80675	44005	18165	28464	99.8743	99.879	99.8767
22	4	2	5	30031	10297	19813	6136	94	97.4437	100	98.7218
23	4	2	11	30031	10297	39309	6136	4283	97.4437	99.6805	98.5621
24	5	1	3	20401	80675	13281	1489	1466	78.2243	84.9175	81.5709
25	5	1	5	20401	80675	19813	1489	11894	78.2243	96.9361	87.5802
26	5	1	11	20401	80675	39309	1489	2636	78.2243	87.969	83.0967
27	5	1	22	20401	80675	44005	1489	28464	78.2243	99.879	89.0517
28	6	8	1	14613	13127	24698	3708	5065	94.781	97.762	96.2715
29	6	52	1	14613	3246	24698	2359	1487	91.461	89.718	90.5895
30	7	3	10	14738	140087	55909	443	42448	84.65	98.169	91.4095
31	7	3	16	14738	140087	33970	443	8047	84.65	99.9877	92.3188
32	7	3	27	14738	140087	16552	443	6716	84.65	99.8485	92.2493
33	7	3	28	14738	140087	13431	443	98	84.65	100	92.325
34	7	3	59	14738	140087	12829	443	31	84.65	100	92.325
35	7	3	95	14738	140087	7610	443	3796	84.65	100	92.325
36	7	3	97	14738	140087	14367	443	8339	84.65	100	92.325
37	9	7	18	30206	72501	30964	8323	22088	94.7189	95.584	95.1514
38	9	7	43	30206	72501	13671	8323	10733	94.7189	93.1168	93.9178
39	10	3	10	18404	140087	55909	1290	42448	88.001	98.169	93.085
40	10	3	16	18404	140087	33970	1290	8047	88.001	99.9877	93.9943
41	10	3	27	18404	140087	16552	1290	6716	88.001	99.8485	93.9248
42	10	3	28	18404	140087	13431	1290	98	88.001	100	94.0005
43	10	3	59	18404	140087	12829	1290	31	88.001	100	94.0005
44	10	3	95	18404	140087	7610	1290	3796	88.001	100	94.0005
45	10	3	97	18404	140087	14367	1290	8339	88.001	100	94.0005
46	11	3	10	14125	140087	55909	4041	42448	88.0067	98.169	93.0878
47	11	3	16	14125	140087	33970	4041	8047	88.0067	99.9877	93.9972
48	11	3	27	14125	140087	16552	4041	6716	88.0067	99.8485	93.9276
49	11	3	28	14125	140087	13431	4041	98	88.0067	100	94.0033
50	11	3	59	14125	140087	12829	4041	31	88.0067	100	94.0033
51	11	3	95	14125	140087	7610	4041	3796	88.0067	100	94.0033
52	11	3	97	14125	140087	14367	4041	8339	88.0067	100	94.0033
53	12	2	5	3378	10297	19813	2796	94	99.8577	100	99.9288
54	12	2	11	3378	10297	39309	2796	4283	99.8577	99.6805	99.7691
55	13	6	6	13880	17485	36373	6425	1533	92.069	93.7308	92.8999
56	13	6	15	13880	17485	23064	6425	4424	92.069	97.7405	94.9048
57	13	9	2	13880	15459	86956	768	8260	100	97.5487	98.7744
58	13	9	15	13880	15459	23064	768	82	100	100	100
59	13	27	15	13880	4629	23064	1215	4107	94.074	91.799	92.9365
60	14	36	13	20092	11675	18764	7695	8397	99.961	99.965	99.963
61	15	11	36	72799	54656	29657	32231	32	100	100	100
62	16	5	2	11679	37068	86956	201	23191	97.015	97.0153	97.0152
63	16	9	2	11679	15459	86956	8252	8260	96.439	97.5487	96.9939
64	16	9	15	11679	15459	23064	8252	82	96.439	100	98.2195
65	17	6	6	9222	17485	36373	950	1533	94.941	93.7308	94.3359
66	17	6	15	9222	17485	23064	950	4424	94.941	97.7405	96.3407
67	17	14	6	9222	11702	36373	418	5302	86.364	99.14	92.752
68	17	14	12	9222	11702	16401	418	832	86.364	100	93.182
69	17	25	6	9222	5801	36373	2568	2477	93.0695	97.2317	95.1506
70	18	1	3	5499	80675	13281	77	1466	92.208	84.9175	88.5627
71	18	1	5	5499	80675	19813	77	11894	92.208	96.9361	94.5721
72	18	1	11	5499	80675	39309	77	2636	92.208	87.969	90.0885
73	18	1	22	5499	80675	44005	77	28464	92.208	99.879	96.0435
74	18	26	3	5499	4703	13281	2936	2254	99.8455	99.3673	99.6064
75	19	7	18	47182	72501	30964	20353	22088	98.2456	95.584	96.9148
76	19	7	43	47182	72501	13671	20353	10733	98.2456	93.1168	95.6812
77	20	46	4	22810	2470	14886	822	1924	79.562	86.1275	82.8448
78	21	1	3	8404	80675	13281	5484	1466	92.6257	84.9175	88.7716
79	21	1	5	8404	80675	19813	5484	11894	92.6257	96.9361	94.7809
80	21	1	11	8404	80675	39309	5484	2636	92.6257	87.969	90.2973
81	21	1	22	8404	80675	44005	5484	28464	92.6257	99.879	96.2523
82	21	23	5	8404	4681	19813	1148	2294	99.39	91.9807	95.6853
83	22	3	10	7285	140087	55909	4628	42448	99.9683	98.169	99.0687
84	22	3	16	7285	140087	33970	4628	8047	99.9683	99.9877	99.978
85	22	3	27	7285	140087	16552	4628	6716	99.9683	99.8485	99.9084
86	22	3	28	7285	140087	13431	4628	98	99.9683	100	99.9842
87	22	3	59	7285	140087	12829	4628	31	99.9683	100	99.9842
88	22	3	95	7285	140087	7610	4628	3796	99.9683	100	99.9842
89	22	3	97	7285	140087	14367	4628	8339	99.9683	100	99.9842
90	23	20	42	13312	7516	19294	1085	1026	94.6393	97.7333	96.1863
91	24	1	3	8981	80675	13281	391	1466	87.709	84.9175	86.3133
92	24	1	5	8981	80675	19813	391	11894	87.709	96.9361	92.3226
93	24	1	11	8981	80675	39309	391	2636	87.709	87.969	87.839
94	24	1	22	8981	80675	44005	391	28464	87.709	99.879	93.794
95	24	43	19	8981	3288	18862	982	282	90.53	86.17	88.35
96	24	43	52	8981	3288	4134	982	1332	90.53	96.471	93.5005
97	25	1	3	5474	80675	13281	83	1466	100	84.9175	92.4588
98	25	1	5	5474	80675	19813	83	11894	100	96.9361	98.4681
99	25	1	11	5474	80675	39309	83	2636	100	87.969	93.9845
100	25	1	22	5474	80675	44005	83	28464	100	99.879	99.9395
101	25	26	3	5474	4703	13281	405	2254	87.2885	99.3673	93.3279
102	26	21	88	3899	13932	8013	2263	4464	90.412	96.3863	93.3992
103	27	4	35	9894	10822	6328	5031	1779	93.314	89.6465	91.4802
104	27	4	39	9894	10822	5730	5031	3201	93.314	97.8823	95.5982
105	28	39	45	7617	2134	7697	2481	2070	99.4693	95.0835	97.2764
106	30	3	10	2161	140087	55909	1170	42448	73.846	98.169	86.0075
107	30	3	16	2161	140087	33970	1170	8047	73.846	99.9877	86.9168
108	30	3	27	2161	140087	16552	1170	6716	73.846	99.8485	86.8473
109	30	3	28	2161	140087	13431	1170	98	73.846	100	86.923
110	30	3	59	2161	140087	12829	1170	31	73.846	100	86.923
111	30	3	95	2161	140087	7610	1170	3796	73.846	100	86.923
112	30	3	97	2161	140087	14367	1170	8339	73.846	100	86.923
113	33	18	37	2759	4980	6140	103	1929	91.262	94.1277	92.6948
114	35	40	26	4790	5353	6093	1135	204	95.278	99.4255	97.3518
115	37	13	20	8210	14981	33344	5299	2818	99.952	100	99.976
116	39	31	2	10450	8672	86956	4316	4215	100	100	100
117	39	31	71	10450	8672	8282	4316	2635	100	99.886	99.943
118	42	13	20	5561	14981	33344	286	2818	83.566	100	91.783
119	42	47	20	5561	3841	33344	335	907	84.179	93.616	88.8975
120	43	19	3	2664	4195	13281	1884	2848	94.2855	99.6897	96.9876
121	44	3	10	4422	140087	55909	624	42448	74.679	98.169	86.424
122	44	3	16	4422	140087	33970	624	8047	74.679	99.9877	87.3333
123	44	3	27	4422	140087	16552	624	6716	74.679	99.8485	87.2638
124	44	3	28	4422	140087	13431	624	98	74.679	100	87.3395
125	44	3	59	4422	140087	12829	624	31	74.679	100	87.3395
126	44	3	95	4422	140087	7610	624	3796	74.679	100	87.3395
127	44	3	97	4422	140087	14367	624	8339	74.679	100	87.3395
128	44	30	60	4422	2060	2256	146	1737	82.192	95.8335	89.0127
129	49	7	18	3676	72501	30964	2610	22088	97.714	95.584	96.649
130	49	7	43	3676	72501	13671	2610	10733	97.714	93.1168	95.4154
131	52	20	42	10839	7516	19294	642	1026	91.6665	97.7333	94.6999
132	54	13	20	10253	14981	33344	1253	2818	100	100	100
133	54	47	20	10253	3841	33344	101	907	92.079	93.616	92.8475
134	55	12	17	9260	13403	17101	100	306	100	82.026	91.013
135	55	12	40	9260	13403	8903	100	6854	100	99.1295	99.5648
Note
* This table lists representative plasmid clusters identified as persistent across the influent, activated sludge, and effluent samples from the same week.
* Clusters were considered structurally conserved if they shared ≥80% nucleotide identity across stages, based on pairwise alignments of representative plasmid contigs. Alignment lengths and sequence identities are shown for each pairwise comparison (Influent vs AS, AS vs Effluent).
Column Name	Description
Persistent_cluster_ID	Unique identifier for each persistent plasmid cluster
Inf/AS/Eff_Cluster	Cluster IDs for representative contigs in each treatment stage
Inf/AS/Eff_plasmid	Length of representative plasmid contig in each stage (bp)
Alignment_length	Alignment lengths (bp) between sample pairs (Inf vs AS, AS vs Eff)
Sequence_Identity (%)	Nucleotide identity (%) within aligned regions between sample pairs
Avg_sequence_identity	Mean sequence identity across both stage comparisons
